# Causal factors in primary open angle glaucoma: a phenome-wide Mendelian randomisation study

**DOI:** 10.1101/2022.10.30.22281718

**Authors:** Thomas H Julian, Zain Girach, Eleanor Sanderson, Hui Guo, Jonathan Yu, Johnathan Cooper-Knock, Graeme C. Black, Panagiotis I Sergouniotis

## Abstract

Primary open angle glaucoma (POAG) is a chronic, adult-onset optic neuropathy associated with characteristic optic disc and/or visual field changes. With a view to identifying modifiable risk factors for this debilitating condition, we performed a ‘phenome-wide’ univariable Mendelian randomisation (MR) study and analysed the relationship between 9,661 traits and POAG. Data were analysed using the weighted median method, weighted mode based estimation, the Mendelian randomisation (MR) Egger method and the inverse variance weighted approach. Our analysis identified 11 traits related to POAG risk including: serum levels of the angiopoietin-1 receptor (OR [odds ratio] = 1.11, IVW [inverse variance weighted] p= 2.34E-06) and the cadherin 5 protein (OR= 1.06, IVW p= 1.31E-06); intraocular pressure (OR=2.46 - 3.79, MRE IVW p=8.94E-44 - 3.00E-27); diabetes (beta=1.64, IVW p = 9.68E-04); and waist circumference (OR = 0.79, IVW p=1.66E-05). Future research focussing on the effects of diabetes, waist circumference, serum cadherin 5 and serum angiopoietin-1 receptor on POAG development and progression is expected to provide key insights that might inform the provision of lifestyle modification advice and/or the development of novel therapies.

## Supplementary data for "Causal factors in primary open angle glaucoma: a phenome-wide Mendelian randomisation study" (part 4 of 5)

### Sheet: S1.3 All MR results  (continued)
Supplementary table 1.3: A table detailing analysis of the relationship with traits phenome-wide and POAG. Note that these traits are not reported in text and have not been manually inspected for sample overlap, although this was done automatically for explicitly UKB idenified GWAS studies as detailed in the methods. For this reason, authors interested in the below traits are advised to identify the GWAS used for the exposure variable via TwoSampleMR and examine population overlap in order to ascertain the risk of bias. Trait ID = The identifier for this trait within the TwoSampleMR R programme. nSNP = number of SNPs used in analysis. P value for inclusion = the significance threshold at which SNPs were selected for the exposure variable. OR = Odds radio. LCI95 = lower limit of 95% confidence interval. UCI95 = upper limit of 95% confidence interval. LOO = leave one out analysis with MRE IVW indicating whether results were significant throughout a LOO (all_significant) or if there were tests in which the result became insignificant (not_robust). FDR = false discover rate corrected IVW p value. SE = standard error
met-c-917	Other polyunsaturated fatty acids than 18:2	10	5e-08	0.978380550777745	0.942015657217856	1.01614924848196	0.2580527368	-0.02185657341	0.019324903	0.46833396	-0.02322834592	0.03203059436	0.3397484799	-0.04831679278	0.04759564466	0.539568072	-0.02188439582	0.0343190867	0.906630851986955	0.505359643132159	0.992212876289143	not_robust	143.616545560033	NO PLEIOTROPIC SNPS FOR REMOVAL	THERE WERE 1 OUTLITER SNPs IN RADIAL ANALYSIS	0.63659375784538
ukb-d-PULMONARYDG	Other pulmonary diagnosis	19	5e-06	1.36426364219148	0.118889526321735	15.6549979042629	0.8029799681	0.3106148268	1.244987446	0.3895281749	-1.437155501	1.670191788	0.8503370267	0.5720133948	2.985691286	0.4661189182	-2.353668254	3.160942665	0.210821944750158	0.923923307650363	0.956180182748781	not_robust	22.2994194959372	NO PLEIOTROPIC SNPS FOR REMOVAL	THERE WERE 5 OUTLITER SNPs IN RADIAL ANALYSIS	0.948292390006395
ukb-d-H7_RETINALDISOTH	Other retinal disorders	8	5e-06	7.21478861972696e-06	5.55277937649619e-09	0.00937425589924793	0.001209577181	-11.83937766	3.657953869	0.1501641377	-12.0161814	8.350648133	0.9678686922	-0.532665416	12.68536252	0.1672636288	-18.48825624	11.99909802	0.950300871751274	0.337304346270271	0.944325494394313	all_significant	24.1530580201826	NO PLEIOTROPIC SNPS FOR REMOVAL	NA	0.0437712910967116
ukb-b-18718	Other savoury snack intake	21	5e-06	1.19846058478247	0.510096694337831	2.81575589338341	0.6778469266	0.1810378872	0.4358126846	0.2718578171	0.6862516162	0.6245496924	0.4036425019	-0.7319764868	0.8569265236	0.3793339057	0.9336209946	1.038476465	0.538001462550373	0.225743081996257	0.95151283738011	not_robust	23.6450472544392	NO PLEIOTROPIC SNPS FOR REMOVAL	NA	0.897310159211837
ukb-b-14961	Other serious medical condition/disability diagnosed by doctor	14	5e-07	1.45827195488888	0.179447097686798	11.8506073479499	0.7241477059	0.3772521422	1.068942335	0.0920435873	2.101353844	1.2473053	0.8287614852	0.784941036	3.550785191	0.3280265884	3.22957984	3.177767177	0.0309170004654225	0.905773319750246	0.969663318036624	not_robust	31.0596982970074	NO PLEIOTROPIC SNPS FOR REMOVAL	THERE WERE 4 OUTLITER SNPs IN RADIAL ANALYSIS	0.916658698052541
ukb-d-M13_SOFTTISSUEOTH	Other soft tissue disorders, not elsewhere classified	13	5e-06	0.0270012914285371	0.00088038084366091	0.828129944055888	0.03864243575	-3.611870583	1.746574175	0.5737975139	-1.753971367	3.118351273	0.8600156677	-0.9824323995	5.441782556	0.6676873379	-1.871561001	4.252585095	0.885777814695269	0.602329726192232	0.963185974390993	not_robust	25.6425204970471	NO PLEIOTROPIC SNPS FOR REMOVAL	NA	0.28397629027868
ukb-d-M13_JOINTOTH	Other specific joint derangements/joint disorders	14	5e-06	0.170522325703669	0.00400420979638714	7.26182319158802	0.3554005432	-1.768889048	1.914040803	0.3585835663	-2.773185437	3.020677298	0.6078912556	-2.944177603	5.588133859	0.5927734698	-2.72135048	4.963198623	0.759919591981169	0.82170577391523	0.957660382749932	not_robust	22.7357604232191	NO PLEIOTROPIC SNPS FOR REMOVAL	THERE WERE 1 OUTLITER SNPs IN RADIAL ANALYSIS	0.722589968903345
ukb-d-H7_EYELIDNAS	Other specified and unspecified disorders of eyelid	16	5e-06	18.6614349384945	0.0449319221533113	7750.59550702972	0.3414176422	2.926459092	3.076054014	0.7957533013	1.383792871	5.345987908	0.9353646832	-0.6580748492	7.970185012	0.3670805454	8.828806276	9.493000438	0.924782816561587	0.604357150477544	0.958896329488844	not_robust	22.9678736501705	NO PLEIOTROPIC SNPS FOR REMOVAL	NA	0.710433391663006
ukb-d-M13_SOFTTISSUENAS	Other specified/unspecified soft tissue disorders	21	5e-06	12.959944970251	0.0473177223321305	3549.62507394153	0.3709913599	2.561863445	2.863639704	0.1680110129	5.690831509	4.127909803	0.5450673272	-3.29212323	5.342517627	0.289228377	8.680731454	7.973428065	0.546770059986572	0.203237699626394	0.943457633368485	not_robust	24.2125210897423	NO PLEIOTROPIC SNPS FOR REMOVAL	THERE WERE 2 OUTLITER SNPs IN RADIAL ANALYSIS	0.733330302650123
ukb-b-139	Other sweets intake	21	5e-06	0.972144866250827	0.647746428465801	1.45900556058062	0.8915211934	-0.02825044627	0.2071456771	0.8486732475	0.06088199886	0.319068747	0.7853116445	-0.1185997833	0.4292651588	0.5648849429	0.3201534271	0.5469799823	0.690914781238519	0.806256598908918	0.957577521102785	not_robust	24.4653267887428	NO PLEIOTROPIC SNPS FOR REMOVAL	THERE WERE 1 OUTLITER SNPs IN RADIAL ANALYSIS	0.973546883858618
ukb-b-3055	Other vegetables intake	11	5e-06	0.951643950856662	0.517528343833932	1.74990649303003	0.8732874333	-0.04956431535	0.3107789129	0.6162401505	0.2047887654	0.408608224	0.6430048147	0.3303447748	0.6889038959	0.4796142122	0.4552272319	0.6199247668	0.397132904148525	0.548664208820965	0.938688934942665	not_robust	22.5276320903885	NO PLEIOTROPIC SNPS FOR REMOVAL	THERE WERE 1 OUTLITER SNPs IN RADIAL ANALYSIS	0.968631774912605
ukb-b-16150	Other vegetarian alternative intake	29	5e-06	1.13481037660174	0.414461669968723	3.10715003136521	0.8056119987	0.1264655679	0.5138981375	0.800608091	0.2085637989	0.825798369	0.9412676531	-0.07761017361	1.043628905	0.8536333423	0.2571442556	1.381039339	0.789090555320203	0.815537347573206	0.925294425202433	not_robust	23.4238976485169	NO PLEIOTROPIC SNPS FOR REMOVAL	THERE WERE 2 OUTLITER SNPs IN RADIAL ANALYSIS	0.948757754751712
ukb-d-AB1_OTHER_VIRAL	Other viral diseases	12	5e-06	2672.69309472454	0.0136346739056605	523906066.842028	0.2043813597	7.890841893	6.217337281	0.5912724705	4.855853959	9.042676975	0.4861206022	-8.295736991	11.47066634	0.9383520313	1.198306015	15.14391179	0.522606199320396	0.117728686371083	0.87824501299601	not_robust	24.0218933475392	NO PLEIOTROPIC SNPS FOR REMOVAL	NA	0.580632960135666
ukb-d-RHEUMA_NOS	Other/unspecified rheumatoid arthritis	21	5e-06	1256.00202058625	2.36188960427141	667914.822464099	0.02585378774	7.135688956	3.202156621	0.01316911043	12.74047829	5.139024028	0.009995766903	16.32394416	5.705422687	0.01389355959	14.4560453	5.361672694	0.761647821853952	0.0491252524375188	0.981610992956767	not_robust	44.7227336235904	NO PLEIOTROPIC SNPS FOR REMOVAL	THERE WERE 1 OUTLITER SNPs IN RADIAL ANALYSIS	0.241819261513921
prot-a-2135	Out at first protein homolog	14	5e-06	0.977392606992499	0.934389040798565	1.02237533456852	0.3192124968	-0.02286685813	0.02295690686	0.5734287591	-0.01805865382	0.03207524923	0.4615151936	-0.03098602018	0.04073286564	0.64656503	-0.0159394476	0.03395767125	0.526050335513736	0.809825894008278	0.973612243005784	not_robust	39.1184865410385	NO PLEIOTROPIC SNPS FOR REMOVAL	NA	0.691345902388125
ieu-b-4963	Ovarian cancer	6	5e-07	0.467311593942641	0.00153252901685503	142.496568372558	0.794342254	-0.7607590191	2.9184066	0.8208775753	1.172146887	5.176952276	0.8579822593	-1.938789787	10.16189631	0.7668953987	2.385657556	7.621229891	0.819281116529702	0.903930806902985	0.839033305739022	not_robust	28.1810372392098	NO PLEIOTROPIC SNPS FOR REMOVAL	THERE WERE 1 OUTLITER SNPs IN RADIAL ANALYSIS	0.944491122095496
ukb-b-6306	Overall health rating	88	5e-08	0.955173129000594	0.73050908894406	1.24893135509591	0.7374555582	-0.04586266802	0.1368117029	0.6452146628	-0.1000822751	0.2173716152	0.5055653818	-0.5334958175	0.7979748728	0.133932941	-0.8883007525	0.5871564467	0.946110707201199	0.534858796726696	0.975172049398741	not_robust	39.7268564870763	REMOVED 1 PLEIOTROPIC SNP	THERE WERE 10 OUTLITER SNPs IN RADIAL ANALYSIS	0.921500001791415
ieu-a-93	Overweight	8	5e-08	1.04966630902554	0.937409910454802	1.17536559835252	0.4009286695	0.04847231273	0.05770761939	0.1881137961	0.1026960529	0.07802587059	0.1064897702	0.3599049516	0.1896402669	0.09035306194	0.1601590325	0.0815683001	0.477618320565787	0.134332829109856	0.969139531203692	not_robust	68.7534230707184	NO PLEIOTROPIC SNPS FOR REMOVAL	THERE WERE 2 OUTLITER SNPs IN RADIAL ANALYSIS	0.756005109776092
ukb-d-680_6	Own or rent accommodation lived in: Live in accommodation rent free	12	5e-06	13.2820470293131	0.00147878451326379	119295.794422087	0.5776003907	2.586413276	4.644361265	0.4640480248	4.883336572	6.669425279	0.6786912715	-3.777672974	8.85479432	0.6457825732	4.276829342	9.050850606	0.468838716687208	0.415903529102865	0.933271205225067	not_robust	22.662036326106	NO PLEIOTROPIC SNPS FOR REMOVAL	THERE WERE 1 OUTLITER SNPs IN RADIAL ANALYSIS	0.850468603313532
ukb-d-680_1	Own or rent accommodation lived in: Own outright (by you or someone in your household)	8	5e-07	3.68217673948162	1.3489898663734	10.0507986596146	0.01094925632	1.303504083	0.512320417	0.3228781234	1.208656652	1.222642833	0.6149441003	-2.624401214	4.948856102	0.6000141155	0.9321189155	1.697576687	0.958582243243558	0.449481115913798	0.965623584267548	all_significant	27.804789429208	NO PLEIOTROPIC SNPS FOR REMOVAL	NA	0.159806215353233
ukb-d-680_2	Own or rent accommodation lived in: Own with a mortgage	10	5e-06	0.589320684792989	0.117034117529576	2.96750107452307	0.5214268373	-0.5287847871	0.8247474473	0.6225084885	0.6220483893	1.263559922	0.8570984293	-0.6823203332	3.66901164	0.5749379177	1.151187025	1.978428504	0.688579467610742	0.966453363001416	0.955192233102996	not_robust	22.8187136530821	NO PLEIOTROPIC SNPS FOR REMOVAL	THERE WERE 1 OUTLITER SNPs IN RADIAL ANALYSIS	0.825494651901441
ukb-d-680_3	Own or rent accommodation lived in: Rent - from local authority, local council, housing association	14	5e-07	0.75404198297496	0.069159056451576	8.22132835902582	0.8168419654	-0.2823072322	1.218897464	0.8613291508	-0.3272045075	1.873138881	0.0761034584	13.85937932	7.140107203	0.9985059773	0.005541317476	2.903032964	0.661831661087553	0.0665500987551949	0.961791726028968	not_robust	27.8232390563669	NO PLEIOTROPIC SNPS FOR REMOVAL	NA	0.951118463686985
prot-a-422	OX-2 membrane glycoprotein	13	5e-06	1.02928699839624	0.967761525028661	1.09472395592103	0.3586508139	0.02886632797	0.03144689208	0.1573241352	0.06457216802	0.04566215983	0.2971761561	0.1092124623	0.09979456683	0.3269321185	0.06836380192	0.06689057932	0.524292994500467	0.412185051897196	0.94628185744027	not_robust	22.5490790122576	NO PLEIOTROPIC SNPS FOR REMOVAL	THERE WERE 1 OUTLITER SNPs IN RADIAL ANALYSIS	0.724348696467768
prot-c-5112_73_3	OX2G	21	5e-05	1.02649021021313	0.993752338878444	1.06030658790961	0.1138739663	0.02614542038	0.01653708153	0.356942891	0.02045058105	0.02219979163	0.4023896366	0.06369916417	0.0743706321	0.9342558254	-0.004379898179	0.05243126408	0.202033700855028	0.610141934029393	0.95191844120239	not_robust	NA	NO PLEIOTROPIC SNPS FOR REMOVAL	THERE WERE 2 OUTLITER SNPs IN RADIAL ANALYSIS	0.454995957740661
prot-c-2839_2_1	OX40 Ligand	12	5e-05	1.02166221359254	0.982104708267468	1.06281302787375	0.287453911	0.02143092207	0.02014707695	0.8495015949	0.004895794157	0.02580068928	0.6048643029	-0.04505310398	0.08433501074	0.7324791809	-0.01673531634	0.04772754096	0.316181715359365	0.435353525109605	0.920975124150448	not_robust	NA	NO PLEIOTROPIC SNPS FOR REMOVAL	THERE WERE 1 OUTLITER SNPs IN RADIAL ANALYSIS	0.658945046798436
prot-b-17	oxidized low density lipoprotein receptor 1	7	5e-06	1.0169002308713	1.00635780914439	1.02755309309448	0.00162175588	0.01675901085	0.005317003732	0.05035005224	0.0156480889	0.007996047329	0.108533243	0.01525276181	0.007817981528	0.09845564713	0.01519884119	0.007776703839	0.787849820102275	0.606684789373721	0.964406752257696	not_robust	24.4930968553544	NO PLEIOTROPIC SNPS FOR REMOVAL	NA	0.0536623469608219
prot-a-2146	Oxidized low-density lipoprotein receptor 1	15	5e-06	1.0020048640729	0.952332348131929	1.05426823901886	0.93845758	0.002002857015	0.02594084538	0.5457576366	-0.02328055116	0.03853570518	0.2564665354	0.08499981134	0.07160902616	0.4234866802	-0.05052544734	0.06128087133	0.589331128196437	0.230701781220048	0.959655679081072	not_robust	24.6252533987249	NO PLEIOTROPIC SNPS FOR REMOVAL	THERE WERE 1 OUTLITER SNPs IN RADIAL ANALYSIS	0.98602278248064
prot-a-1389	Oxidoreductase HTATIP2	17	5e-06	1.00904515803623	0.96754257201779	1.05232799093582	0.6743347472	0.009004495609	0.02142874927	0.7320705396	-0.01214620887	0.03547658447	0.604037824	-0.03346768792	0.0631762595	0.6292811892	-0.02699071073	0.05483980346	0.809253787401098	0.472657968808636	0.964552160006201	not_robust	27.627503400445	NO PLEIOTROPIC SNPS FOR REMOVAL	NA	0.896574064055964
prot-a-1390	Oxidoreductase HTATIP2	13	5e-06	1.05755038042083	0.994059705544242	1.12509620990614	0.07649649386	0.05595527186	0.03158840819	0.3337123157	0.04266315466	0.04413444582	0.5394161301	0.04680917518	0.07390100479	0.8407519623	-0.01504923811	0.07329096097	0.497003092837079	0.892517581829087	0.983176552916362	not_robust	22.9996743842446	NO PLEIOTROPIC SNPS FOR REMOVAL	THERE WERE 1 OUTLITER SNPs IN RADIAL ANALYSIS	0.383214676221115
prot-a-2152	Oxysterol-binding protein-related protein 11	20	5e-06	1.05183561373525	0.992594585036279	1.11461232511296	0.08750912247	0.0505368414	0.02957643499	0.890765533	0.005434296706	0.0395694688	0.6953843618	0.02909966968	0.07313335542	0.7636335608	-0.01918175991	0.06287768248	0.224517581169299	0.751112827051276	0.960032426743647	not_robust	24.0432854292591	NO PLEIOTROPIC SNPS FOR REMOVAL	THERE WERE 1 OUTLITER SNPs IN RADIAL ANALYSIS	0.403675323503198
prot-a-2087	Oxysterols receptor LXR-beta	16	5e-06	0.997817118072863	0.971207650190848	1.02515564094206	0.8740944365	-0.002185267887	0.01379067029	0.9259579057	0.002937126126	0.03160524844	0.3729326596	0.04379043275	0.04757566181	0.8605476776	0.005955724455	0.03332399208	0.98588677138541	0.290667351640541	0.973192060386303	not_robust	35.1059135442544	REMOVED 1 PLEIOTROPIC SNP	NA	0.968631774912605
prot-a-2159	Oxytocin-neurophysin 1	17	5e-06	1.0205606684406	0.967827037416636	1.07616757716136	0.4521238459	0.02035215122	0.02706838737	0.7560899136	0.01254810736	0.04039703889	0.5990763575	-0.04109399348	0.07651096163	0.8718673032	0.0113141975	0.06903376604	0.612784293133471	0.398784438360446	0.958913768371683	not_robust	23.9840165888862	NO PLEIOTROPIC SNPS FOR REMOVAL	NA	0.790807494403657
ukb-d-12338_irnt	P duration	9	5e-06	0.945112875511969	0.799727924175605	1.11692779563661	0.5077100306	-0.05645091364	0.08522081138	0.07897412155	-0.1802367973	0.102601414	0.8265892055	0.08365278037	0.3678177865	0.2787390933	-0.198631856	0.1709442088	0.261429110140755	0.706098527767631	0.958364531108284	not_robust	23.5388033036687	NO PLEIOTROPIC SNPS FOR REMOVAL	THERE WERE 1 OUTLITER SNPs IN RADIAL ANALYSIS	0.817870980566989
ebi-a-GCST004826	P wave duration	8	5e-08	1.0230249459316	1.01407620622364	1.03205265400689	3.81e-07	0.02276387175	0.004482558845	0.01146040834	0.02256533126	0.008924967541	0.1567693499	0.02341319381	0.0144695987	0.07237846116	0.02228289341	0.0105415031	0.902528549955004	0.960628493330824	0.971758421792884	all_significant	NA	NO PLEIOTROPIC SNPS FOR REMOVAL	THERE WERE 1 OUTLITER SNPs IN RADIAL ANALYSIS	0.00015338425
ebi-a-GCST004824	P wave terminal force	16	5e-06	0.999976748227705	0.999908014030585	1.00004548714965	0.5073249176	-2.33e-05	3.51e-05	0.9970664026	-2.03e-07	5.53e-05	0.2692605537	-7.94e-05	6.9e-05	0.9997347052	2.11e-08	6.24e-05	0.68250694141517	0.339251580936032	0.968162320491361	not_robust	NA	NO PLEIOTROPIC SNPS FOR REMOVAL	THERE WERE 1 OUTLITER SNPs IN RADIAL ANALYSIS	0.817780005647514
prot-c-2643_57_2	P-Cadherin	18	5e-05	1.00341200371297	0.972842054744322	1.03494256265463	0.8291600349	0.003406196035	0.01578557863	0.9732582274	-0.000797581762	0.0237927013	0.7645844466	0.01884423272	0.06186208842	0.76970461	-0.01259829492	0.04235005359	0.561435759111428	0.798944305502525	0.949021921908575	not_robust	NA	NO PLEIOTROPIC SNPS FOR REMOVAL	THERE WERE 2 OUTLITER SNPs IN RADIAL ANALYSIS	0.95431947912386
met-a-718	P-cresol sulfate	7	5e-06	1.07843848215137	0.934992968123935	1.24389123708446	0.2997479927	0.07551414503	0.07282164055	0.4361671514	0.1220620959	0.1567547725	0.4501261889	0.1601710426	0.195606378	0.6233098425	0.0926524539	0.1790304928	0.916772857506808	0.59766205975945	0.963133743815078	not_robust	23.9877168261717	NO PLEIOTROPIC SNPS FOR REMOVAL	NA	0.669343323994638
prot-a-2667	P-selectin	16	5e-06	1.0161284287568	0.986302852285316	1.04685592395417	0.292510475	0.01599974742	0.01519977885	0.7259803688	0.008196443306	0.0233865032	0.4448706216	0.0220566584	0.02805578218	0.568377427	0.01314996165	0.02254519123	0.720617392515104	0.787155157882731	0.982671585696842	not_robust	64.9116751338221	NO PLEIOTROPIC SNPS FOR REMOVAL	THERE WERE 1 OUTLITER SNPs IN RADIAL ANALYSIS	0.662968850445696
prot-c-4154_57_2	P-Selectin	22	5e-05	1.03267282823044	1.00569683196969	1.06037240673898	0.01728282468	0.03215041996	0.01350497631	0.7391002534	0.00639938898	0.01921478301	0.2569993107	0.0382379253	0.03277045765	0.9187134185	-0.002613900466	0.0253065972	0.290216269476833	0.839733507326489	0.95022182208779	not_robust	NA	NO PLEIOTROPIC SNPS FOR REMOVAL	THERE WERE 3 OUTLITER SNPs IN RADIAL ANALYSIS	0.201918563552793
prot-a-2668	P-selectin glycoprotein ligand 1	15	5e-06	1.01229766838121	0.963114123028446	1.06399287987574	0.6305204333	0.01222266633	0.02541124118	0.6235571413	0.01914916351	0.03901501536	0.9862528763	0.001498270408	0.08530033519	0.5121914086	0.04323265543	0.06428315909	0.70080028792682	0.895735116066292	0.960678512545214	not_robust	24.6546071440343	NO PLEIOTROPIC SNPS FOR REMOVAL	NA	0.876434618259502
prot-c-3719_2_2	p27Kip1	18	5e-05	1.00603406894801	0.978482474379534	1.03436144681679	0.6711073104	0.006015936858	0.01416752034	0.6278360472	0.01102309781	0.02273859143	0.9995112508	-4.34e-05	0.06970774423	0.4106419114	0.0349276885	0.04140631368	0.709727202721067	0.929953643336735	0.949906052889884	not_robust	NA	NO PLEIOTROPIC SNPS FOR REMOVAL	THERE WERE 1 OUTLITER SNPs IN RADIAL ANALYSIS	0.895805696601216
prot-a-2160	P2X purinoceptor 6	16	5e-06	0.956359980415827	0.908012963218131	1.00728122746111	0.09181640475	-0.04462088826	0.02646721202	0.1798515422	-0.05380386803	0.04011584821	0.5738041262	-0.04413913199	0.07663963149	0.482415432	-0.04914356677	0.06822661584	0.601726353595384	0.994694933954776	0.959839362887664	not_robust	23.3424202124331	NO PLEIOTROPIC SNPS FOR REMOVAL	NA	0.413002841105447
prot-a-2238	p53 and DNA damage-regulated protein 1	13	5e-06	0.955699335594002	0.897818072408265	1.01731213496835	0.1551628059	-0.04531191791	0.03187546187	0.3605336745	-0.04095491183	0.04479135153	0.7254526077	-0.02744254964	0.07616785213	0.6567952091	-0.02755665593	0.06048116269	0.390600101076088	0.799174872946655	0.96030359502853	not_robust	26.6622040686781	NO PLEIOTROPIC SNPS FOR REMOVAL	THERE WERE 1 OUTLITER SNPs IN RADIAL ANALYSIS	0.524006651732192
prot-c-4258_15_2	PA2G4	12	5e-05	0.998875811664133	0.967420034672022	1.03135437697023	0.9450690228	-0.00112482071	0.01632535117	0.6997400372	-0.01032356382	0.02676777039	0.7929257653	0.02039446786	0.07563826399	0.7452239788	-0.01503093627	0.04510645793	0.76477863450193	0.774118131352919	0.945047495642419	not_robust	NA	NO PLEIOTROPIC SNPS FOR REMOVAL	THERE WERE 2 OUTLITER SNPs IN RADIAL ANALYSIS	0.98602278248064
prot-c-4593_11_1	PACAP-27	25	5e-05	1.01193760680307	0.989005407898737	1.03540153762958	0.3102530051	0.01186691561	0.01169509946	0.2411634385	0.02307325653	0.01968567245	0.9827199971	-0.00103404065	0.04722571525	0.1689890411	0.05365252206	0.03783158179	0.855815487231505	0.777463320659628	0.943225944892128	not_robust	NA	NO PLEIOTROPIC SNPS FOR REMOVAL	THERE WERE 3 OUTLITER SNPs IN RADIAL ANALYSIS	0.680205249665577
prot-c-4594_22_2	PACAP-38	15	5e-05	0.98328536039607	0.956251833275823	1.01108313346402	0.2359882243	-0.01685590554	0.01422350569	0.8210845952	-0.005678774277	0.02511063029	0.4519096856	-0.04449170874	0.05737010293	0.9115586475	0.004600913057	0.04068077321	0.853908866355812	0.620179520249067	0.949243332219097	not_robust	NA	NO PLEIOTROPIC SNPS FOR REMOVAL	NA	0.614015675875821
ukb-b-2317	Pace-maker	16	5e-05	901.140791383428	0.0159668293222682	50858859.2954154	0.2229061103	6.803661507	5.582093563	0.8288417894	1.96636274	9.095646089	0.5836224325	55.59549932	99.08919737	0.9723274501	0.5396142594	15.29837645	0.818837793911271	0.629257232447771	0.945886813454515	not_robust	18.3963371359477	NO PLEIOTROPIC SNPS FOR REMOVAL	THERE WERE 2 OUTLITER SNPs IN RADIAL ANALYSIS	0.602514059598098
ukb-b-7460	Pack years adult smoking as proportion of life span exposed to smoking	12	5e-08	0.686918107014661	0.555963432430152	0.848718563525105	0.0005014572781	-0.3755401976	0.1079145705	0.001339714336	-0.5404037588	0.1684900256	0.01735914854	-0.8110225511	0.284936837	0.007278526794	-0.6164084598	0.1876857001	0.775343073490712	0.114933803539751	0.986602643096674	not_robust	75.2588383230922	NO PLEIOTROPIC SNPS FOR REMOVAL	NA	0.024225401105011
ukb-a-238	Pack years adult smoking as proportion of life span exposed to smoking PREVIEW ONLY	11	5e-08	0.818913692924728	0.674071547649548	0.994879013656683	0.04425162088	-0.1997765817	0.09930736643	0.0150506784	-0.3498596163	0.1439066139	0.06827599343	-0.5501545231	0.2656730372	0.05497041788	-0.3446854005	0.1586843665	0.675777516892687	0.177862413834298	0.978544335223163	not_robust	70.0482889096067	NO PLEIOTROPIC SNPS FOR REMOVAL	NA	0.302403517802659
ukb-b-10831	Pack years of smoking	9	5e-08	0.637059158345674	0.500050938732042	0.811606058097163	0.0002626918158	-0.4508927575	0.1235472198	0.001231079765	-0.5946708552	0.1840186243	0.03556366727	-0.8644332753	0.3328174307	0.008337054381	-0.6609624436	0.1900095325	0.689919249972477	0.208309613398872	0.985920878263611	not_robust	81.2303877221912	NO PLEIOTROPIC SNPS FOR REMOVAL	NA	0.0163649074319436
ukb-a-237	Pack years of smoking PREVIEW ONLY	9	5e-08	0.76330639780322	0.61549213008559	0.946619182354624	0.01391101757	-0.2700957584	0.1098149802	0.0170203738	-0.402718404	0.1687649995	0.06953324795	-0.6396575345	0.2987680706	0.03580057901	-0.4297995789	0.1705454391	0.632820522698273	0.215115399326399	0.974350392323124	not_robust	70.6116966249414	NO PLEIOTROPIC SNPS FOR REMOVAL	NA	0.18168074983373
prot-c-5015_15_1	PAFAH	14	5e-05	0.995799256218426	0.961459993329431	1.03136497156924	0.8141200938	-0.004209591693	0.01790445496	0.706293628	0.01033004858	0.02741240238	0.9646017614	0.003072683112	0.06780750759	0.789196571	0.0124252168	0.04552574292	0.615155364755464	0.912567647617241	0.942001249076584	not_robust	NA	NO PLEIOTROPIC SNPS FOR REMOVAL	THERE WERE 1 OUTLITER SNPs IN RADIAL ANALYSIS	0.950003423465652
prot-c-2642_4_1	PAFAH beta subunit	21	5e-05	1.02109364699121	0.993880883849062	1.04905150392666	0.1298652147	0.02087425583	0.01378171964	0.5339735092	0.01328393259	0.02135845713	0.3426849055	0.04535649473	0.04660581555	0.8380378318	-0.008297853495	0.04006991464	0.695495469478264	0.58476651986122	0.946579028514633	not_robust	NA	NO PLEIOTROPIC SNPS FOR REMOVAL	THERE WERE 2 OUTLITER SNPs IN RADIAL ANALYSIS	0.483715383358288
ieu-a-975	Paget's disease	6	5e-07	0.995726956902841	0.989429578561405	1.00206441588754	0.1858692604	-0.004282198636	0.003236982931	0.7369706995	-0.003579919258	0.01065872118	0.8979361747	-0.00262876583	0.01924233081	0.7674484385	-0.004061676507	0.01300752541	0.986507857589443	0.926986974930089	0.977324039759483	not_robust	39.7712779341038	NO PLEIOTROPIC SNPS FOR REMOVAL	THERE WERE 1 OUTLITER SNPs IN RADIAL ANALYSIS	0.558069855184835
prot-c-2925_9_1	PAI-1	19	5e-05	1.02479668632301	0.993274200785981	1.0573195674141	0.1243827785	0.02449423811	0.01594018237	0.2099154411	0.03040124729	0.02424732502	0.4898145652	0.03451725573	0.04889853872	0.1853512369	0.0601387946	0.0436689317	0.556994148524763	0.830030362871342	0.950910531864268	not_robust	NA	NO PLEIOTROPIC SNPS FOR REMOVAL	THERE WERE 1 OUTLITER SNPs IN RADIAL ANALYSIS	0.474987448614297
ukb-d-M13_LIMBPAIN	Pain in limb	9	5e-06	2.56881580053151	0.00281502707778896	2344.13894954194	0.7861705218	0.9434450147	3.477667558	0.9206028195	0.5511827081	5.529831816	0.1804116572	14.7891074	9.940457451	0.5119329211	5.949593247	8.669342835	0.707969220223016	0.168015249747002	0.946815919259102	not_robust	22.7488104224224	NO PLEIOTROPIC SNPS FOR REMOVAL	NA	0.941261410363271
ukb-b-9838	Pain type(s) experienced in last month: Back pain	15	5e-08	1.2377812017784	0.433634026500406	3.53316900853157	0.6901693128	0.2133204234	0.5351401944	0.40000885	0.7176864636	0.8527588342	0.6288747007	1.102699761	2.227767114	0.3037346842	1.468071728	1.375023716	0.753975478581251	0.684055799301287	0.972838897191975	not_robust	40.1340738888328	NO PLEIOTROPIC SNPS FOR REMOVAL	NA	0.902478806370767
ukb-b-17107	Pain type(s) experienced in last month: Facial pain	13	5e-06	5.64278856385046	0.0718748110367426	443.007255490999	0.4369790645	1.73037837	2.226126418	0.9578619343	-0.2010251043	3.804641386	0.2698441187	15.29478259	13.16294361	0.9022695522	-0.829747963	6.61587683	0.850027282130807	0.313479408742216	0.953306464931946	not_robust	22.5004545227315	NO PLEIOTROPIC SNPS FOR REMOVAL	THERE WERE 1 OUTLITER SNPs IN RADIAL ANALYSIS	0.78259346083392
ukb-b-12181	Pain type(s) experienced in last month: Headache	37	5e-08	1.16335934654544	0.56910519852612	2.37812793258561	0.6783001943	0.1513118082	0.3647968301	0.6831540945	0.2272832152	0.5568443959	0.4831436546	0.7288644533	1.028308376	0.9574811712	-0.04810115677	0.8959512203	0.475217589484847	0.551379171983356	0.981601106626553	not_robust	56.0184475781063	NO PLEIOTROPIC SNPS FOR REMOVAL	THERE WERE 6 OUTLITER SNPs IN RADIAL ANALYSIS	0.897506355960903
ukb-b-7289	Pain type(s) experienced in last month: Hip pain	12	5e-07	0.198767779547098	0.0222124694530012	1.77866897103355	0.1484684054	-1.615618073	1.118103769	0.3236585788	-1.50958247	1.529515909	0.6616214148	2.039097686	4.521426193	0.2378230174	-3.533084932	2.830224376	0.484458590832381	0.422966845388469	0.93715727910077	not_robust	28.7598473437598	NO PLEIOTROPIC SNPS FOR REMOVAL	NA	0.511477568387046
ukb-b-16254	Pain type(s) experienced in last month: Knee pain	9	5e-08	0.153849285094739	0.0314024277708235	0.753750719431764	0.02096148057	-1.871781824	0.81075931	0.05637701419	-2.179964185	1.142473078	0.2115145565	-5.202474402	3.783521602	0.1216110395	-2.497900688	1.442651487	0.445579435985151	0.397144798335747	0.980024394723547	not_robust	42.7954166959365	NO PLEIOTROPIC SNPS FOR REMOVAL	NA	0.219723129216725
ukb-b-18596	Pain type(s) experienced in last month: Neck or shoulder pain	6	5e-08	1.78932227895016	0.280000911334262	11.4345135617265	0.5386619734	0.581836933	0.9463262011	0.8292972586	0.3009168364	1.395699089	0.472401254	-3.805600242	4.801789707	0.8031272003	0.5336114059	2.029821991	0.579784584064057	0.401329415428779	0.974110570883123	not_robust	35.8140296096258	NO PLEIOTROPIC SNPS FOR REMOVAL	NA	0.832461930100896
ukb-b-9130	Pain type(s) experienced in last month: None of the above	29	5e-08	1.40864749073058	0.646294658518546	3.07025244133997	0.3887263834	0.3426300176	0.3975151883	0.8826755073	0.08714982958	0.5905324424	0.5125946396	-1.694825138	2.554116781	0.7877488206	-0.3119299685	1.147528241	0.596660192418619	0.425864645441602	0.972583065572805	not_robust	36.4109145354854	NO PLEIOTROPIC SNPS FOR REMOVAL	THERE WERE 2 OUTLITER SNPs IN RADIAL ANALYSIS	0.748480334079474
ukb-a-477	Pain type(s) experienced in last month: Pain all over the body	12	5e-06	36.7146863177169	0.245472546116507	5491.31954971686	0.1584628473	3.603176847	2.554972966	0.2615297153	4.178371446	3.721442049	0.3189082858	5.87302594	5.599169732	0.1511971559	9.412191216	6.101619657	0.61797921650062	0.649032385966984	0.949985022459354	not_robust	22.7085449071602	NO PLEIOTROPIC SNPS FOR REMOVAL	THERE WERE 1 OUTLITER SNPs IN RADIAL ANALYSIS	0.527339440974871
ukb-b-11413	Pain type(s) experienced in last month: Stomach or abdominal pain	6	5e-07	0.271937080705163	0.0248274752874405	2.97854594582379	0.2862946685	-1.30218456	1.221234594	0.4751640685	-1.629588024	2.282009955	0.3454339752	-14.31342053	13.39406536	0.6436861204	-1.657929579	3.371112954	0.827000022701398	0.382173176351897	0.965637969661686	not_robust	26.4831516113552	NO PLEIOTROPIC SNPS FOR REMOVAL	THERE WERE 1 OUTLITER SNPs IN RADIAL ANALYSIS	0.658910220175333
prot-a-2188	Paired box protein Pax-4	8	5e-06	1.06744823327212	0.994761704265042	1.14544591516783	0.06967266498	0.06527097152	0.03598114042	0.2710159579	0.05649871133	0.0513285913	0.3009541456	0.07235897241	0.06393828659	0.6144089497	0.03841167612	0.07287329728	0.534765475301637	0.893638439023562	0.958755227168489	not_robust	22.6757151202297	NO PLEIOTROPIC SNPS FOR REMOVAL	NA	0.367655537431327
prot-a-2272	Paired immunoglobulin-like type 2 receptor alpha	11	5e-06	1.06298069709436	1.00412871143024	1.12528199774886	0.03557210579	0.0610769403	0.02905955541	0.1663530108	0.06734464693	0.04865880189	0.7164440666	-0.03538197488	0.09438668995	0.222528904	0.08149168714	0.06265126775	0.787750807880958	0.296403319316433	0.967762008675712	not_robust	30.1799379679799	NO PLEIOTROPIC SNPS FOR REMOVAL	THERE WERE 2 OUTLITER SNPs IN RADIAL ANALYSIS	0.274738358227802
prot-a-2273	Paired immunoglobulin-like type 2 receptor alpha	9	5e-06	0.919353293784127	0.86210205654468	0.980406521913823	0.0103709556	-0.08408479766	0.03280450133	0.04510562854	-0.1058491127	0.05282766848	0.4704719358	-0.08124789613	0.1065052133	0.1631073744	-0.1198932234	0.07805919916	0.745494976672435	0.977778101299587	0.959238903224503	all_significant	22.81982327258	NO PLEIOTROPIC SNPS FOR REMOVAL	THERE WERE 3 OUTLITER SNPs IN RADIAL ANALYSIS	0.155838527227372
ukb-b-18	Pairs matching completion status	13	5e-06	0.561096940541459	0.226665641664725	1.38896117811569	0.2114662062	-0.5778615888	0.4624580116	0.2085054076	-0.8454233155	0.6722054996	0.8931366101	-0.1557000878	1.132539866	0.4458182134	-0.7726392214	0.9801404973	0.629726864933484	0.684266955645179	0.953324790991752	not_robust	22.9761274480652	NO PLEIOTROPIC SNPS FOR REMOVAL	THERE WERE 4 OUTLITER SNPs IN RADIAL ANALYSIS	0.590841905580867
prot-c-3387_1_2	PAK3	17	5e-05	1.0186636383447	0.99406151312491	1.04387464395805	0.1382106502	0.0184916098	0.01247336715	0.6890951679	0.008605820658	0.02151007246	0.6421854631	0.02003585077	0.04225177868	0.7240610224	0.01259577975	0.03505544118	0.869598797974712	0.969077822380004	0.935769969045739	not_robust	NA	NO PLEIOTROPIC SNPS FOR REMOVAL	THERE WERE 2 OUTLITER SNPs IN RADIAL ANALYSIS	0.496427993394944
prot-c-3827_22_1	PAK6	17	5e-05	0.996039371198727	0.965385374948924	1.02766672742525	0.803493114	-0.003968492863	0.0159486797	0.7987598104	-0.006059382348	0.02376671372	0.9819209307	-0.001685303122	0.07314221699	0.3537838991	-0.04230273975	0.04429596244	0.498444524997759	0.974863613950997	0.949216807965798	not_robust	NA	NO PLEIOTROPIC SNPS FOR REMOVAL	THERE WERE 1 OUTLITER SNPs IN RADIAL ANALYSIS	0.948292390006395
prot-c-3388_58_2	PAK7	15	5e-05	1.02387597058262	0.986502765511724	1.06266504239622	0.2136044843	0.0235953968	0.01897170764	0.4149762695	0.02123639977	0.02605156864	0.9572033322	0.002803731428	0.05124950153	0.5306370023	-0.03152054206	0.0490236998	0.318785465162377	0.667970042063956	0.94539348914838	not_robust	NA	NO PLEIOTROPIC SNPS FOR REMOVAL	THERE WERE 2 OUTLITER SNPs IN RADIAL ANALYSIS	0.593404491116355
ieu-a-1046	Pallidum volume	7	5e-06	0.999662982866313	0.998574309534203	1.0007528431002	0.5443034046	-0.0003370739367	0.0005559356085	0.2140658231	-0.0009921807415	0.0007985596567	0.1406244173	0.002408913756	0.001376965459	0.3526090839	-0.001110093835	0.001101894285	0.482826724360264	0.0791102879659076	0.961450767704387	not_robust	22.703362521524	NO PLEIOTROPIC SNPS FOR REMOVAL	NA	0.836135928020149
ukb-d-M13_DUPUTRYEN	Palmar fascial fibromatosis [Dupuytren]	26	5e-08	8.68848823954111	0.848523555358296	88.9660957694544	0.06851509292	2.161998959	1.186865506	0.05216278935	3.8223498	1.968469324	0.8481222104	0.4363456118	2.253910237	0.2022919658	2.692438706	2.056172558	0.681019493169296	0.360014049159072	0.99166675808792	not_robust	128.947761029616	NO PLEIOTROPIC SNPS FOR REMOVAL	THERE WERE 6 OUTLITER SNPs IN RADIAL ANALYSIS	0.364472371257788
met-a-329	Palmitate (16:0)	18	5e-06	0.937495994849617	0.580027907399292	1.51526974676072	0.7921845352	-0.06454279331	0.2449674832	0.9257722112	-0.04096977172	0.4397533761	0.7547252393	-0.2674736914	0.8415654305	0.6923998533	0.283278414	0.7039613738	0.935254956329967	0.796147750060081	0.960068265906377	not_robust	23.8401941309294	NO PLEIOTROPIC SNPS FOR REMOVAL	NA	0.943535110249131
met-a-576	Palmitoleate (16:1n7)	58	5e-05	0.999339665394577	0.872339874934797	1.14482874797577	0.9923997531	-0.0006605527223	0.06934470074	0.6591016372	-0.06229178389	0.1412019572	0.09092222713	-0.3601220186	0.2093514891	0.7574099224	-0.05670175124	0.1826894844	0.996043120061078	0.0613190498128222	0.946808868424054	not_robust	18.5284177109	NO PLEIOTROPIC SNPS FOR REMOVAL	THERE WERE 2 OUTLITER SNPs IN RADIAL ANALYSIS	0.998391111634649
prot-a-2068	Palmitoleoyl-protein carboxylesterase NOTUM	11	5e-06	0.991250665382365	0.941142942024391	1.04402619171479	0.7398526421	-0.008787834777	0.02646551621	0.8764039335	-0.007073927219	0.0454828775	0.2450054944	-0.09890931602	0.07952410255	0.8084959772	-0.01762999284	0.07083936664	0.808428283066766	0.241741825811165	0.951321673829861	not_robust	22.3149331116606	NO PLEIOTROPIC SNPS FOR REMOVAL	NA	0.922738637920511
met-a-751	Palmitoyl sphingomyelin	8	5e-07	0.691689056991094	0.26543770916453	1.80243324532564	0.4506332585	-0.368618764	0.4886511831	0.262043557	-0.7078132249	0.6310891158	0.2365821273	-1.833079989	1.394150779	0.3583356767	-0.7861136735	0.799674619	0.361578698758794	0.305980662999846	0.968917731905501	not_robust	28.1654488913384	NO PLEIOTROPIC SNPS FOR REMOVAL	THERE WERE 2 OUTLITER SNPs IN RADIAL ANALYSIS	0.789535476994344
prot-a-2351	Palmitoyl-protein thioesterase 1	6	5e-07	0.974235623262535	0.949911608928252	0.999182493100187	0.04303213867	-0.0261020916	0.01290012773	0.4144177413	-0.02529488661	0.03099316353	0.5432040075	-0.03329856632	0.05017406911	0.45799791	-0.02625665762	0.03266494364	0.942792298889409	0.87478095435601	0.987657978651953	not_robust	70.7574046745824	NO PLEIOTROPIC SNPS FOR REMOVAL	NA	0.297834186124312
met-a-434	Palmitoylcarnitine	25	5e-05	0.856015872379129	0.639509444489939	1.14582072255311	0.2960148878	-0.1554663605	0.1487691475	0.2054302442	-0.2925242597	0.2310195884	0.05541687746	-0.7586602353	0.3759694329	0.1642379633	-0.4594660873	0.320222184	0.589558923347876	0.0911296330145708	0.949537730057095	not_robust	18.6489041953007	NO PLEIOTROPIC SNPS FOR REMOVAL	NA	0.666121778793853
ieu-b-4966	Pan cancer	27	5e-08	0.728499634694142	0.374187301558941	1.41830499201455	0.351384139	-0.3167681548	0.3399135948	0.880099512	-0.09098380901	0.6031686474	0.9201411073	0.1198025095	1.182958402	0.8548978114	-0.1782672479	0.965173986	0.933583430883133	0.695166252915719	0.984822105842192	not_robust	65.2566840054502	REMOVED 1 PLEIOTROPIC SNP	THERE WERE 6 OUTLITER SNPs IN RADIAL ANALYSIS	0.720363579677063
ukb-b-6500	Pancake intake	12	5e-07	3.70267548946182	1.50176007808992	9.12915849893858	0.004466386539	1.309055664	0.4604172745	0.08990495623	1.552548882	0.9154723402	0.607616098	0.6653341386	1.255127537	0.302872908	1.482413926	1.371472119	0.93394008386026	0.553696795641088	0.941796101635049	all_significant	30.4318854835768	NO PLEIOTROPIC SNPS FOR REMOVAL	NA	0.0988586696275571
ieu-a-822	Pancreatic cancer	17	5e-05	0.987353292274517	0.952447926975774	1.02353787136766	0.4882602193	-0.01272735803	0.0183635129	0.664235633	-0.009868436887	0.02273452438	0.4045038792	-0.06911261132	0.08057010068	0.813897234	-0.01076105222	0.04496538709	0.109908313055807	0.482977576969393	0.948628153094339	not_robust	NA	REMOVED 1 PLEIOTROPIC SNP	THERE WERE 1 OUTLITER SNPs IN RADIAL ANALYSIS	0.80752657289911
prot-a-2352	Pancreatic hormone	14	5e-06	0.937930290468467	0.884385145033903	0.994717329568599	0.03262997807	-0.06407964994	0.02999131473	0.1841632873	-0.05485149324	0.04130244004	0.6579492773	0.04016780347	0.08848051365	0.3886735158	-0.05128801699	0.05750626009	0.368319362793811	0.235484107756736	0.963193242360703	not_robust	25.8420781409868	NO PLEIOTROPIC SNPS FOR REMOVAL	THERE WERE 1 OUTLITER SNPs IN RADIAL ANALYSIS	0.264725723094468
met-a-338	Pantothenate	14	5e-06	0.894555940266178	0.603896429680262	1.3251118750432	0.578328443	-0.11142784	0.2004718009	0.3865175013	-0.280020149	0.3233675172	0.3546721708	-0.4366838704	0.4535789095	0.4679285655	-0.3326550326	0.444880933	0.777996552989147	0.413235174830219	0.940554216608755	not_robust	23.9951551387939	NO PLEIOTROPIC SNPS FOR REMOVAL	THERE WERE 1 OUTLITER SNPs IN RADIAL ANALYSIS	0.85087154780813
prot-a-2173	Pantothenate kinase 3	6	5e-06	0.935904827514064	0.88280622561666	0.992197178437751	0.02622482034	-0.06624148768	0.02980003307	0.4614119402	-0.03863247163	0.05245243591	0.7821630258	-0.03242633863	0.1096536848	0.8023564495	-0.02040885911	0.07732272593	0.807312590233405	0.75327860316634	0.961777387714159	not_robust	23.5387154404804	NO PLEIOTROPIC SNPS FOR REMOVAL	THERE WERE 1 OUTLITER SNPs IN RADIAL ANALYSIS	0.242840690681073
prot-a-2174	Papilin	7	5e-06	1.02268843914098	0.980365074917637	1.06683894633893	0.2981571081	0.02243488451	0.02156384478	0.5655134393	0.03197350513	0.05563787539	0.3645990088	0.1980551474	0.1986789024	0.4546501095	0.05780391492	0.0723289234	0.96605416251122	0.405903058554326	0.939134687171407	not_robust	22.9851870137413	NO PLEIOTROPIC SNPS FOR REMOVAL	NA	0.668397674817216
prot-c-4148_49_2	PAPP-A	18	5e-05	1.03108850227412	1.00357539903486	1.05935587953262	0.02651097056	0.03061504255	0.01379898983	0.2376028732	0.02472753729	0.02093780287	0.08186566487	0.08749063488	0.04712212522	0.6102019444	0.0178585263	0.03438527601	0.722514635092655	0.218896799572344	0.943666706065585	not_robust	NA	NO PLEIOTROPIC SNPS FOR REMOVAL	THERE WERE 2 OUTLITER SNPs IN RADIAL ANALYSIS	0.243966985463486
prot-b-35	pappalysin 1	28	5e-05	0.977437471482319	0.956259709592473	0.999084245706539	0.04115375694	-0.02282095696	0.01117590975	0.7571979653	-0.006113514721	0.01977444207	0.6281219425	-0.01137241987	0.02320079153	0.6355585308	-0.008917531437	0.01860387959	0.836482671864855	0.556067088892911	0.951018297908961	not_robust	19.7723447631886	REMOVED 1 PLEIOTROPIC SNP	THERE WERE 5 OUTLITER SNPs IN RADIAL ANALYSIS	0.290027424911947
prot-a-2177	Pappalysin-1	16	5e-06	1.00461585207011	0.948210459829318	1.06437658408896	0.8758700734	0.004605231694	0.02948164746	0.4705946402	-0.02791095121	0.03868398064	0.8262925995	-0.0160920244	0.07196544087	0.4184056494	-0.04825970864	0.05799777281	0.321962325600986	0.75568651318087	0.960523467563235	not_robust	23.7302916180071	NO PLEIOTROPIC SNPS FOR REMOVAL	THERE WERE 1 OUTLITER SNPs IN RADIAL ANALYSIS	0.968786309804144
prot-a-2176	Pappalysin-2	11	5e-06	0.981425972101717	0.934312662129305	1.03091500068154	0.455082772	-0.01874869134	0.02509971908	0.3335809885	-0.0462718031	0.04785454038	0.4395202505	-0.06386322391	0.0789664727	0.4501953017	-0.05851323525	0.07446202401	0.922991016371289	0.532462209194408	0.958499022117949	not_robust	22.2456109509088	NO PLEIOTROPIC SNPS FOR REMOVAL	NA	0.7921030294355
ukb-d-K11_ILEUS	Paralytic ileus and intestinal obstruction	20	5e-06	13.6821209365906	0.0560936350975776	3337.28475606629	0.3509138551	2.616089939	2.804501464	0.3559612487	4.653908979	5.04167319	0.03597676092	16.22727979	7.159430098	0.4615702539	7.247891909	9.644796455	0.932613704593683	0.038889801793018	0.946157237145299	not_robust	22.4340137060348	NO PLEIOTROPIC SNPS FOR REMOVAL	THERE WERE 3 OUTLITER SNPs IN RADIAL ANALYSIS	0.719857678975839
prot-c-4261_55_2	paraoxonase 1	18	5e-05	1.00061689881719	0.973702063984119	1.02827570694649	0.964640785	0.0006167086133	0.01391154076	0.9493925062	-0.00135524867	0.02135269583	0.2838662706	-0.06047012479	0.05453193876	0.8423006652	-0.008364295842	0.04140378316	0.743065753606506	0.258516611446779	0.934951019643741	not_robust	NA	NO PLEIOTROPIC SNPS FOR REMOVAL	THERE WERE 1 OUTLITER SNPs IN RADIAL ANALYSIS	0.990473885724761
prot-a-2431	Parathyroid hormone	13	5e-06	1.0176572030377	0.946220205187687	1.09448749584573	0.6373926009	0.0175031257	0.03713422841	0.5178915294	0.02967945319	0.0459008673	0.1451507845	0.1676625467	0.1069193263	0.46514078	0.06342712065	0.08407320822	0.212951273090102	0.164771903352146	0.960255463256187	not_robust	23.1586141005453	NO PLEIOTROPIC SNPS FOR REMOVAL	THERE WERE 1 OUTLITER SNPs IN RADIAL ANALYSIS	0.878278281502539
prot-a-2432	Parathyroid hormone-related protein	15	5e-06	0.991305428939331	0.948382557445396	1.03617094782046	0.6989999743	-0.008732589373	0.02258404446	0.9404680942	-0.002473276917	0.0331176467	0.2002041793	0.09727820614	0.0720836727	0.7088459987	0.01847377893	0.04847419823	0.563313313205439	0.143102739782917	0.968940325848145	not_robust	33.2715857890412	NO PLEIOTROPIC SNPS FOR REMOVAL	THERE WERE 1 OUTLITER SNPs IN RADIAL ANALYSIS	0.906020868320241
prot-a-2429	Parathyroid hormone/parathyroid hormone-related peptide receptor	62	5e-05	0.988568930051914	0.959765708742401	1.0182365556116	0.4460150106	-0.01149690683	0.01508631167	0.2671912131	-0.02582007119	0.02327067318	0.1643918486	-0.05547569739	0.0394098836	0.471017548	-0.04378419058	0.06036375071	0.863343829247509	0.222053266215079	0.946117771828127	not_robust	18.0291886132538	NO PLEIOTROPIC SNPS FOR REMOVAL	THERE WERE 3 OUTLITER SNPs IN RADIAL ANALYSIS	0.788342769696927
prot-c-3044_3_2	PARC	19	5e-05	1.00175595256449	0.980846556676953	1.02311108874993	0.8705041628	0.001754412682	0.0107620712	0.7711802284	0.005811880333	0.01998367188	0.1637125621	0.04477233095	0.03075794273	0.8957400976	0.0035234987	0.02651065809	0.930584626532232	0.131829489822477	0.961691506805125	not_robust	NA	NO PLEIOTROPIC SNPS FOR REMOVAL	THERE WERE 2 OUTLITER SNPs IN RADIAL ANALYSIS	0.967872407476824
ebi-a-GCST003395	Parental extreme longevity (95 years and older)	22	5e-06	0.482171500015235	0.170283793276176	1.36530524105648	0.1695528244	-0.7294554191	0.5310374707	0.493943714	-0.6757928264	0.9879292672	0.5184976403	-1.011472094	1.538888265	0.5823024116	-0.9374413775	1.678017432	0.949516070061562	0.838190161693534	0.942131721999426	not_robust	23.8091300528294	NO PLEIOTROPIC SNPS FOR REMOVAL	NA	0.538441585706601
ebi-a-GCST003394	Parental longevity (combined parental age at death)	15	5e-06	1.01100832790497	0.812528237284781	1.25797208292586	0.9217860402	0.0109481773	0.1115065251	0.3215459368	0.1399372987	0.1411674287	0.2774660746	-0.2817349613	0.2485477731	0.3122850992	0.3105515045	0.2962579159	0.22081891774329	0.212997452726753	0.959272155693483	not_robust	23.5355947109688	NO PLEIOTROPIC SNPS FOR REMOVAL	THERE WERE 2 OUTLITER SNPs IN RADIAL ANALYSIS	0.982709557587157
ebi-a-GCST006697	Parental longevity (combined parental attained age, Martingale residuals)	8	5e-08	0.4041263148	0.2653180416	0.6155558715	2.44e-05	-0.9060277896	0.2146929725	2.72e-05	-1.210706866	0.2885617079	0.05866770873	-1.086120123	0.4662132262	0.01056813678	-1.163466882	0.3364021228	0.5919475952	0.6677052082	0.9864685907	all_significant	87.88456908	REMOVED 2 PLEIOTROPIC SNP	THERE WERE 1 OUTLITER SNPs IN RADIAL ANALYSIS	0.00380246451612903	This analysis was operated in a non-UKB outcome GWAS
ebi-a-GCST006700	Parental longevity (father's age at death)	6	5e-07	3.54769655503357	1.72712139255911	7.28735739179738	0.0005649621375	1.266298535	0.3672665548	0.01064897498	1.186685957	0.4646361118	0.0802802998	3.653985379	1.568450018	0.1178611644	1.181212599	0.6260796149	0.281753995196706	0.19450870080147	0.972237952255212	all_significant	38.1189118674514	REMOVED 1 PLEIOTROPIC SNP	THERE WERE 1 OUTLITER SNPs IN RADIAL ANALYSIS	0.0268899712932266
ebi-a-GCST006701	Parental longevity (father's attained age)	12	5e-08	0.34800652604305	0.185184386244996	0.653988949199678	0.001040431457	-1.055534046	0.3218720518	0.001810508992	-1.144978199	0.3670184651	0.0711209332	-1.746872013	0.8652960509	0.002544662442	-1.721933865	0.4433118197	0.0616086746832923	0.408683561533727	0.977354310300205	all_significant	51.6759806354875	REMOVED 2 PLEIOTROPIC SNP	NA	0.0405348739416694
ebi-a-GCST006699	Parental longevity (mother's age at death)	21	5e-06	0.839759756740146	0.544694165189069	1.29466495899674	0.4291108828	-0.1746394319	0.2208629463	0.2791386919	-0.3426276379	0.3165864334	0.8366765658	-0.1218716949	0.5831323227	0.1956843193	-0.8378880319	0.6258917961	0.434459901647823	0.922798988381461	0.958854635898467	not_robust	23.470318097507	REMOVED 1 PLEIOTROPIC SNP	THERE WERE 3 OUTLITER SNPs IN RADIAL ANALYSIS	0.776377546182812
ebi-a-GCST006696	Parental longevity (mother's attained age)	8	5e-07	0.281341477432396	0.15525498133791	0.509826005206031	2.9e-05	-1.268186125	0.3033165038	0.00010989841	-1.282217639	0.3315254462	0.1204646855	-1.022667786	0.5653652003	0.01544466761	-1.226129359	0.3853164374	0.266514196782001	0.617107678924521	0.983213869140076	all_significant	65.9950375478391	REMOVED 1 PLEIOTROPIC SNP	NA	0.00418205970149254
ieu-a-1094	Parents' age at death	15	5e-06	1.01100832790497	0.812528237284781	1.25797208292586	0.9217860402	0.0109481773	0.1115065251	0.3251700801	0.1399372987	0.1422287423	0.2774660746	-0.2817349613	0.2485477731	0.298808583	0.3105515045	0.2878025366	0.22081891774329	0.212997452726753	0.959272155693483	not_robust	23.5360008002119	NO PLEIOTROPIC SNPS FOR REMOVAL	THERE WERE 2 OUTLITER SNPs IN RADIAL ANALYSIS	0.982709557587157
prot-c-5016_61_2	PARK7	25	5e-05	0.994542398089189	0.967042409577017	1.02282440956197	0.7020706595	-0.005472549029	0.01430631562	0.9547411757	0.001163730277	0.02050482336	0.2851067677	0.04947986561	0.04521167076	0.8591053574	0.006978568241	0.03889271088	0.476411843690864	0.212594532803086	0.946387465719419	not_robust	NA	NO PLEIOTROPIC SNPS FOR REMOVAL	THERE WERE 2 OUTLITER SNPs IN RADIAL ANALYSIS	0.907657397955077
ieu-b-7	Parkinson's disease	15	5e-08	1.00431011992291	0.958317697200457	1.05250985130099	0.8572888994	0.00430085796	0.02391672881	0.933545893	0.00304740496	0.03654646421	0.6190275549	0.03208244216	0.0629843146	0.6925029989	-0.02080098414	0.05152068569	0.624542234752331	0.636032978278628	0.982187058977497	not_robust	60.0774421930464	NO PLEIOTROPIC SNPS FOR REMOVAL	THERE WERE 2 OUTLITER SNPs IN RADIAL ANALYSIS	0.96417289811675
ukb-b-2468	Parsnip intake	19	5e-06	0.670091401067982	0.414097840559147	1.08433911458931	0.1030442687	-0.4003411564	0.2455672688	0.1617133497	-0.5644517354	0.4033721828	0.6973502448	0.2204659585	0.5573529286	0.3494072237	-0.5836618795	0.6075066987	0.799741183864611	0.209225585250939	0.86991759403726	not_robust	24.2182004505121	NO PLEIOTROPIC SNPS FOR REMOVAL	NA	0.434007726320575
ukb-b-5954	Part of a multiple birth	12	5e-06	0.504332494384664	0.00549979363845454	46.2474197420489	0.7665245867	-0.6845195173	2.305369995	0.8854761738	0.5238014962	3.636733349	0.2324924578	-11.68285627	9.19174759	0.3585341411	-6.192430291	6.462357934	0.661148832784879	0.240475330866495	0.956600757719192	not_robust	23.9109533233268	NO PLEIOTROPIC SNPS FOR REMOVAL	NA	0.932829344400025
ukb-b-589	Particulate matter air pollution (pm10); 2007	17	5e-08	1.10847714510485	0.631682156642106	1.94515796955773	0.7196363906	0.102987132	0.2869163572	0.79975402	0.1064867472	0.4197920641	0.6454022914	0.4059379979	0.8644537696	0.7865649781	0.1895267818	0.6882903336	0.570815837596015	0.713535170051833	0.970713230767651	not_robust	33.4160189781072	NO PLEIOTROPIC SNPS FOR REMOVAL	THERE WERE 2 OUTLITER SNPs IN RADIAL ANALYSIS	0.9163180753444
ukb-b-18469	Particulate matter air pollution (pm10); 2010	6	5e-07	1.14899902741461	0.363719423464971	3.62971752353188	0.8129170228	0.1388911524	0.5868692223	0.6253304202	0.3361588063	0.6884129819	0.8846676901	-0.2104358316	1.361686812	0.3883516217	1.171421549	1.240451544	0.2804844631227	0.784910492228936	0.968106383798521	not_robust	26.6100706910414	NO PLEIOTROPIC SNPS FOR REMOVAL	NA	0.949631758468577
ukb-b-11312	Particulate matter air pollution (pm2.5) absorbance; 2010	12	5e-07	1.2482047695312	0.735903977192956	2.11714462071988	0.4108282468	0.2217063346	0.2695724333	0.577052366	0.2455190588	0.4402385914	0.1462166275	1.459913465	0.926629483	0.7318854071	0.2656056313	0.7557280042	0.803186529604612	0.181568674768335	0.960510699899959	not_robust	30.4673533975179	NO PLEIOTROPIC SNPS FOR REMOVAL	NA	0.763644194032628
ukb-b-10817	Particulate matter air pollution (pm2.5); 2010	6	5e-08	1.75670314609442	1.1797774671851	2.61575257142443	0.005538251857	0.5634388399	0.2031188808	0.1646645427	0.6533399784	0.4701798367	0.1693617145	1.055681244	0.6304785966	0.1796209285	0.8472014283	0.5432493796	0.91659548952174	0.386620099133439	0.967096446180314	not_robust	38.2296621941989	REMOVED 1 PLEIOTROPIC SNP	NA	0.110559069095731
ukb-b-12963	Particulate matter air pollution 2.5-10um; 2010	20	5e-06	1.14414420220533	0.749788157248836	1.74591441967205	0.532298549	0.1346569359	0.215623217	0.4660841795	0.2898740179	0.3977059876	0.7419801983	0.1787916736	0.5347451624	0.474648649	0.3984931679	0.5463237731	0.936449570161525	0.922982306177029	0.95665857548848	not_robust	23.4339597201737	NO PLEIOTROPIC SNPS FOR REMOVAL	NA	0.830046589232512
ukb-b-2134	Past tobacco smoking	76	5e-08	1.1433152311171	0.983335311725179	1.32932246215284	0.08159820439	0.1339321395	0.07690675813	0.0763310236	0.2290616366	0.1292393651	0.2440410117	0.5574086352	0.4746739948	0.2985927864	0.3064398433	0.2927634483	0.985509033995556	0.365804880242559	0.97600775873396	not_robust	39.2655920794007	REMOVED 1 PLEIOTROPIC SNP	THERE WERE 11 OUTLITER SNPs IN RADIAL ANALYSIS	0.391849826449394
prot-a-2424	Patched domain-containing protein 3	9	5e-06	1.06182959760642	1.01654661154386	1.10912975514294	0.00697465329	0.05999345571	0.02223584068	0.5006603606	0.033138163	0.04920648869	0.7566608111	0.0262327194	0.0814002742	0.80010506	0.01914219301	0.07312322432	0.94674823527099	0.654163447923647	0.953545015850625	all_significant	22.7227927917812	NO PLEIOTROPIC SNPS FOR REMOVAL	THERE WERE 1 OUTLITER SNPs IN RADIAL ANALYSIS	0.124783997616828
ebi-a-GCST005920	Paternal history of Alzheimer's disease	13	5e-06	0.890962473688002	0.842012829736907	0.942757760316165	6.21e-05	-0.1154529695	0.02883013172	0.000214442063	-0.1286464797	0.03475648897	0.006299443255	-0.151173751	0.04491533056	0.001810932164	-0.1314055413	0.03297762536	0.557903940079751	0.300747265165728	0.986123535442233	not_robust	NA	NO PLEIOTROPIC SNPS FOR REMOVAL	THERE WERE 2 OUTLITER SNPs IN RADIAL ANALYSIS	0.00674168764044944
prot-a-2189	PAX-interacting protein 1	6	5e-07	1.00271589237476	0.925498591970276	1.08637567851988	0.9471092673	0.002712211003	0.04088514252	0.7742320416	-0.01534604915	0.05349970043	0.2533808768	0.1576384906	0.1182563457	0.5361190443	-0.04239849096	0.06385970265	0.506744321032785	0.230854292962767	0.922376285660138	not_robust	36.2314519776039	NO PLEIOTROPIC SNPS FOR REMOVAL	NA	0.98602278248064
prot-c-5011_11_1	PBEF	15	5e-05	0.985754449638189	0.950900250743267	1.02188619071449	0.4346794061	-0.01434799227	0.01836638698	0.5598298493	-0.01492418869	0.02559481336	0.6235567711	0.03655024378	0.07270228353	0.7097618108	-0.01629414119	0.04289701698	0.454789772779835	0.481637912066998	0.892036586536677	not_robust	NA	NO PLEIOTROPIC SNPS FOR REMOVAL	NA	0.781371613346642
prot-c-3389_7_2	PCI	20	5e-05	0.988127698731468	0.96649211616272	1.0102476085133	0.290341816	-0.01194333986	0.0112953049	0.9389470003	-0.001621105876	0.0211650825	0.8962809947	-0.009499008282	0.0718451806	0.5756290529	0.02122368763	0.03726134816	0.961724396406406	0.972555836680873	0.949167915072672	not_robust	NA	NO PLEIOTROPIC SNPS FOR REMOVAL	THERE WERE 2 OUTLITER SNPs IN RADIAL ANALYSIS	0.661311321591702
prot-c-2915_6_2	PCNA	14	5e-05	1.00696987944713	0.979692482073247	1.03500675637312	0.6200922738	0.006945702114	0.01401135331	0.1321394273	0.0352840867	0.02343338703	0.7360181377	0.01689589372	0.04896433784	0.351513013	0.03818987218	0.03952052995	0.847976295980299	0.830791727462228	0.949536494432396	not_robust	NA	NO PLEIOTROPIC SNPS FOR REMOVAL	THERE WERE 1 OUTLITER SNPs IN RADIAL ANALYSIS	0.872972073033125
prot-c-4459_68_2	PCSK7	19	5e-05	0.994050734586714	0.978173266295465	1.01018592204493	0.4676199679	-0.005967032796	0.008215014256	0.1650041735	-0.01987803445	0.01431684826	0.09762797793	-0.0339634506	0.01937530551	0.2097219444	-0.01920337635	0.01476232919	0.931896969570903	0.0969308200891	0.976598192956176	not_robust	NA	NO PLEIOTROPIC SNPS FOR REMOVAL	THERE WERE 2 OUTLITER SNPs IN RADIAL ANALYSIS	0.797104526044311
prot-c-5231_79_3	PCSK9	17	5e-05	1.01371565538638	0.983769464169349	1.04457341623539	0.3732451192	0.01362244709	0.01529905146	0.5276751894	0.01515704347	0.02399941623	0.6172211225	0.02770885041	0.05429184559	0.4786418717	0.03277934794	0.04518365847	0.682313201183525	0.788350771771128	0.939935319299015	not_robust	NA	NO PLEIOTROPIC SNPS FOR REMOVAL	NA	0.735678160283639
ukb-b-11447	PCT responsible for patient data: ASHTON, LEIGH AND WIGAN PCT	16	5e-06	6.41857746020647	4.55976405605641e-05	903514.657911959	0.7585489471	1.859196514	6.048393418	0.5414532895	-4.970851155	8.140704694	0.1547149072	-106.4287822	70.74756606	0.3076698455	-13.41829689	12.70643623	0.309280420771206	0.146879597210455	0.960166391394469	not_robust	23.6075915900596	NO PLEIOTROPIC SNPS FOR REMOVAL	THERE WERE 2 OUTLITER SNPs IN RADIAL ANALYSIS	0.929827978342491
ukb-b-11133	PCT responsible for patient data: BARNSLEY PCT	8	5e-06	1.15580496398728e-06	1.73445891051399e-13	7.70202803121906	0.08813150445	-13.67071352	8.016427139	0.2329855689	-13.42791316	11.2583846	0.7674632872	38.15528462	123.3108498	0.3853373614	-16.2046318	17.5026609	0.455981468367443	0.688213267281217	0.947878434501334	not_robust	22.4187498123773	NO PLEIOTROPIC SNPS FOR REMOVAL	NA	0.404525698810404
ukb-b-18150	PCT responsible for patient data: BATH AND NORTH EAST SOMERSET PCT	10	5e-06	0.0126249397929887	1.51551033782086e-07	1051.71902031215	0.4494586882	-4.372081073	5.780746092	0.4304915289	-6.200450587	7.865090548	0.9024015919	6.20492427	49.0224024	0.6895636581	-5.296012309	12.83608079	0.47540708517495	0.833296597134383	0.960751837989972	not_robust	23.9353868420528	NO PLEIOTROPIC SNPS FOR REMOVAL	THERE WERE 1 OUTLITER SNPs IN RADIAL ANALYSIS	0.789232393522965
ukb-b-1092	PCT responsible for patient data: BERKSHIRE EAST PCT	68	5e-05	0.00766027842663101	8.93817718825165e-05	0.656508193310794	0.03192782598	-4.871706948	2.270860634	0.4286171702	-3.068781694	3.876877277	0.2188887827	-31.01204716	24.98353033	0.5803132915	5.633786008	10.13942382	0.914144179394299	0.296665239623161	0.946604008686549	not_robust	18.4676908330858	NO PLEIOTROPIC SNPS FOR REMOVAL	THERE WERE 3 OUTLITER SNPs IN RADIAL ANALYSIS	0.262989475378312
ukb-b-1318	PCT responsible for patient data: BERKSHIRE WEST PCT	6	5e-06	0.0488584460927497	3.53869808181903e-06	674.583617874246	0.5348096486	-3.018828017	4.863736559	0.9200164303	-0.7152634935	7.123214342	0.1719399887	-49.93199286	30.05156458	0.6921223587	4.560167983	10.86507812	0.603161644623618	0.187039676721609	0.947760775815637	not_robust	22.1400083207334	NO PLEIOTROPIC SNPS FOR REMOVAL	THERE WERE 2 OUTLITER SNPs IN RADIAL ANALYSIS	0.831212796256657
ukb-b-11459	PCT responsible for patient data: BIRMINGHAM EAST AND NORTH PCT	8	5e-06	0.0116566321134628	4.87528194395478e-09	27870.6080572625	0.5524445689	-4.451879981	7.493473428	0.7812118932	-2.542191784	9.153132703	0.2911074445	-111.3170619	96.18050669	0.5600182975	9.975577606	16.30573815	0.267039243693477	0.307760068592036	0.961451153690829	not_robust	23.0939267719341	NO PLEIOTROPIC SNPS FOR REMOVAL	THERE WERE 1 OUTLITER SNPs IN RADIAL ANALYSIS	0.840352288814605
ukb-b-19779	PCT responsible for patient data: BOLTON PCT	11	5e-06	10.8196157283042	0.0004995903885135	234320.129449412	0.64011526	2.381360758	5.09340958	0.8316708291	1.600646753	7.530358861	0.8388005705	7.523664859	35.92996807	0.7602823112	3.551518205	11.32567195	0.693910301571171	0.887811686412841	0.962357734505653	not_robust	24.3679665405252	NO PLEIOTROPIC SNPS FOR REMOVAL	NA	0.879949055264353
ukb-b-12357	PCT responsible for patient data: BRADFORD AND AIREDALE TEACHING PCT	9	5e-06	0.493844626753843	8.2054020976287e-05	2972.21894152052	0.8737472619	-0.705534332	4.440101226	0.9198251957	0.7274745369	7.227483741	0.1782160643	-55.48251126	37.07794736	0.965506469	0.4878716864	10.93475273	0.747182224765016	0.178753640131174	0.961229633679577	not_robust	23.0939432235557	NO PLEIOTROPIC SNPS FOR REMOVAL	THERE WERE 2 OUTLITER SNPs IN RADIAL ANALYSIS	0.968631774912605
ukb-b-1390	PCT responsible for patient data: BRISTOL PCT	44	5e-06	1.38605688838135	0.0481508168170095	39.8986730615698	0.8489616035	0.3264629449	1.714224552	0.9789608073	-0.06773572001	2.5684931	0.7277366718	-3.341571846	9.53450682	0.233496789	-7.111991612	5.885458211	0.667621848206639	0.697147010758586	0.94884377936434	not_robust	23.0238714534875	NO PLEIOTROPIC SNPS FOR REMOVAL	THERE WERE 5 OUTLITER SNPs IN RADIAL ANALYSIS	0.961135825202409
ukb-b-18915	PCT responsible for patient data: BROMLEY PCT	32	5e-05	0.0293476543252482	1.16244674919579e-05	74.0924102536413	0.3773294583	-3.528542657	3.996865183	0.7036356736	-2.403538953	6.318164141	0.90902661	-8.309745243	72.11120714	0.7178539763	-4.878294665	13.37828948	0.807952740261596	0.947472456213651	0.946606363608736	not_robust	18.4396730188852	NO PLEIOTROPIC SNPS FOR REMOVAL	THERE WERE 2 OUTLITER SNPs IN RADIAL ANALYSIS	0.738290487577859
ukb-b-10070	PCT responsible for patient data: BUCKINGHAMSHIRE PCT	16	5e-05	0.00072898287648021	4.10827853237789e-09	129.352484261524	0.2414129166	-7.223860315	6.166531342	0.2071652869	-13.36654116	10.59660411	0.9547353423	7.58084528	131.1870181	0.3370142508	-18.92323989	19.07923376	0.878206595604506	0.911587753101112	0.948349865575346	not_robust	18.2705115544217	NO PLEIOTROPIC SNPS FOR REMOVAL	THERE WERE 3 OUTLITER SNPs IN RADIAL ANALYSIS	0.621100454490551
ukb-b-10202	PCT responsible for patient data: BURY PCT	10	5e-06	0.0410544042725498	2.23510314796343e-08	75408.7842303703	0.6643798061	-3.192857158	7.358947045	0.7433400067	-2.895654275	8.84348723	0.2005498996	112.7280939	80.81335287	0.8377069122	3.129494449	14.84282967	0.168004938788752	0.187890833923148	0.958204163626128	not_robust	22.6373855687854	NO PLEIOTROPIC SNPS FOR REMOVAL	NA	0.892502834140776
ukb-b-8694	PCT responsible for patient data: CALDERDALE PCT	31	5e-05	2.22222928582616	2.72685979825428e-05	181098.529596018	0.889923278	0.7985108748	5.769533495	0.8708232718	1.406225287	8.647688785	0.07600210991	-240.0592683	130.4564918	0.8101177241	-4.433412874	18.28945534	0.443644343078486	0.0748172576543348	0.933763037907754	not_robust	17.7418534645874	NO PLEIOTROPIC SNPS FOR REMOVAL	THERE WERE 1 OUTLITER SNPs IN RADIAL ANALYSIS	0.973114385698959
ukb-b-8838	PCT responsible for patient data: CENTRAL AND EASTERN CHESHIRE PCT	8	5e-06	105.370127909446	0.228781377956944	48530.4527615116	0.136598406	4.65747918	3.128809996	0.4680439839	6.471338745	8.917801105	0.818014163	16.74752598	69.66163129	0.4078843618	11.08418891	12.59089617	0.985823442393813	0.867256029014047	0.958309663664181	not_robust	22.1751032261505	NO PLEIOTROPIC SNPS FOR REMOVAL	NA	0.491917181800969
ukb-b-9523	PCT responsible for patient data: COUNTY DURHAM PCT	19	5e-06	0.0311840567515491	0.0002240379875558	4.34053798685187	0.168492085	-3.467848316	2.51828909	0.7539737361	-1.507120406	4.808873993	0.3890693255	-16.68447673	18.87554456	0.9559158041	-0.4737611542	8.451772642	0.964975263759237	0.485301350479456	0.946678813059823	not_robust	23.1232866361811	NO PLEIOTROPIC SNPS FOR REMOVAL	NA	0.537747564176362
ukb-b-132	PCT responsible for patient data: CROYDON PCT	37	5e-05	9.15473483974382	0.0224383271946613	3735.0899315685	0.4703103536	2.214271214	3.066967327	0.4676884112	3.405450996	4.689119554	0.4484719092	-21.59063827	28.16493042	0.8143975873	2.40099428	10.15288454	0.735488184674346	0.400438226889626	0.947052706495747	not_robust	18.3221367845725	NO PLEIOTROPIC SNPS FOR REMOVAL	THERE WERE 4 OUTLITER SNPs IN RADIAL ANALYSIS	0.798618389540105
ukb-b-8687	PCT responsible for patient data: DERBY CITY PCT	23	5e-05	17.2099288618569	0.00156927765045572	188737.570654986	0.5488230991	2.845486477	4.746237927	0.4184615007	6.086328081	7.522406041	0.4364897346	-55.85953729	70.41640652	0.5095605021	9.507506244	14.18118911	0.811700595033211	0.412409109791829	0.948056168335411	not_robust	18.6836764870273	NO PLEIOTROPIC SNPS FOR REMOVAL	THERE WERE 2 OUTLITER SNPs IN RADIAL ANALYSIS	0.838938098436861
ukb-b-20382	PCT responsible for patient data: DERBYSHIRE COUNTY PCT	15	5e-06	633.719679903066	5.42682465875762	74002.8760738297	0.007897916535	6.451606711	2.428700268	0.05103481736	8.534799232	4.374157727	0.7648435749	5.878300138	19.243385	0.2468560878	9.586341048	7.932152979	0.926966024147111	0.976315288686539	0.955807341451477	all_significant	22.7508194334748	NO PLEIOTROPIC SNPS FOR REMOVAL	THERE WERE 3 OUTLITER SNPs IN RADIAL ANALYSIS	0.134011299629761
ukb-b-16102	PCT responsible for patient data: EALING PCT	17	5e-05	193.191058407472	0.00119133955066571	31328419.3643562	0.3897915495	5.263679639	6.120590087	0.6006741119	4.760142124	9.094109694	0.5020092385	-69.54111439	101.0903756	0.7696229364	4.620190412	15.50989064	0.576570840728834	0.469840273942568	0.943324571103546	not_robust	18.1972036847643	NO PLEIOTROPIC SNPS FOR REMOVAL	THERE WERE 2 OUTLITER SNPs IN RADIAL ANALYSIS	0.749505568007755
ukb-b-14189	PCT responsible for patient data: EAST LANCASHIRE TEACHING PCT	24	5e-05	5.76976308754252e-05	2.64525417374528e-10	12.5848647803981	0.1196578658	-9.760294445	6.27183129	0.7481691865	-2.992471064	9.320760959	0.9434901216	10.36847057	144.6132491	0.08670579471	-34.70928605	19.39568092	0.570793906365072	0.890454847562558	0.943631817096165	not_robust	18.0270350023891	REMOVED 1 PLEIOTROPIC SNP	THERE WERE 4 OUTLITER SNPs IN RADIAL ANALYSIS	0.466818932358548
ukb-b-6044	PCT responsible for patient data: GATESHEAD PCT	22	5e-06	6.28805806606065	0.0043112407786352	9171.29807226111	0.6208333144	1.83865229	3.716929501	0.5881063834	-2.870694133	5.300569955	0.1713578555	-45.82134492	32.29615792	0.5777068786	-5.933489746	10.49192349	0.523619814956151	0.152845098885334	0.95728090658417	not_robust	23.0777074716128	NO PLEIOTROPIC SNPS FOR REMOVAL	NA	0.873269978706187
ukb-b-2703	PCT responsible for patient data: HALTON AND ST HELENS PCT	12	5e-06	1.91524601033482	0.00016213634830445	22623.9663003604	0.8919530263	0.6498460793	4.784142347	0.7306390069	2.600695525	7.554108596	0.8221902915	-12.71741207	55.12251236	0.6133382238	6.655309536	12.79759433	0.763750222273727	0.812265164579778	0.959820790404621	not_robust	23.6407381771847	NO PLEIOTROPIC SNPS FOR REMOVAL	NA	0.973546883858618
ukb-b-5693	PCT responsible for patient data: HAMPSHIRE PCT	6	5e-06	1.63732498724683	2.34147767125185e-05	114493.217115734	0.930963519	0.4930638048	5.691432172	0.6002441773	5.3712516	10.24951378	0.7371830072	-33.79701021	93.93057471	0.5713717649	9.14663767	15.10977614	0.790004216362767	0.732585613496208	0.96108552957904	not_robust	22.6596149654411	NO PLEIOTROPIC SNPS FOR REMOVAL	NA	0.983974808217783
ukb-b-8390	PCT responsible for patient data: HEYWOOD, MIDDLETON AND ROCHDALE PCT	11	5e-06	0.00776588500784503	2.37455505643898e-07	253.980086886319	0.3596850018	-4.858014855	5.303709551	0.8711079637	1.438541851	8.866134537	0.6091292896	-47.02114239	88.76760221	0.551332026	8.979048195	14.56424806	0.802037400837038	0.645165358522752	0.952730038439973	not_robust	22.5512616222742	NO PLEIOTROPIC SNPS FOR REMOVAL	NA	0.725358588336394
ukb-b-12508	PCT responsible for patient data: HOUNSLOW PCT	23	5e-05	1272.46730542931	0.569037203095268	2845460.77932878	0.06926032197	7.148713055	3.934960469	0.04762820691	14.18998442	7.164231754	0.098437297	126.2132216	72.98694864	0.1252627628	22.89113898	14.36321677	0.962545036601777	0.116788002647013	0.948738447693636	not_robust	18.8510372244836	NO PLEIOTROPIC SNPS FOR REMOVAL	THERE WERE 5 OUTLITER SNPs IN RADIAL ANALYSIS	0.366584407456396
ukb-b-5644	PCT responsible for patient data: ISLINGTON PCT	17	5e-05	2.09300525982199e-05	5.34695929164659e-10	0.819282657432293	0.04583130291	-10.77432451	5.395407336	0.5728326386	-5.63181683	9.987533531	0.7431614332	-43.11475037	129.1687238	0.9961737655	-0.09588226437	19.68445897	0.963933208712971	0.805337677256394	0.948020954756258	not_robust	18.7584777038626	NO PLEIOTROPIC SNPS FOR REMOVAL	THERE WERE 1 OUTLITER SNPs IN RADIAL ANALYSIS	0.306027677067326
ukb-b-9	PCT responsible for patient data: KIRKLEES PCT	13	5e-06	6.37357379139708e-05	2.49533914591757e-08	0.162793273775402	0.01580008831	-9.660765118	4.002801518	0.1808935124	-9.459986295	7.070196464	0.25234118	66.08411051	54.70095019	0.4562377781	-9.03093795	11.72973297	0.908518652533107	0.191424428016704	0.959366387295748	all_significant	22.9793361859297	NO PLEIOTROPIC SNPS FOR REMOVAL	THERE WERE 4 OUTLITER SNPs IN RADIAL ANALYSIS	0.193087189179317
ukb-b-8670	PCT responsible for patient data: KNOWSLEY PCT	28	5e-05	3116.49726059897	0.0321414814859645	302181316.052968	0.1696910193	8.044464977	5.858200409	0.4275077771	7.033749492	8.864615365	0.877323071	18.50581998	118.7100554	0.6770390531	7.277434548	17.28330941	0.619818422852705	0.930357921625993	0.946615283075777	not_robust	18.9355347116751	NO PLEIOTROPIC SNPS FOR REMOVAL	THERE WERE 2 OUTLITER SNPs IN RADIAL ANALYSIS	0.538441585706601
ukb-b-12383	PCT responsible for patient data: LAMBETH PCT	21	5e-05	366698.953370782	0.165667805650988	811673226882.179	0.0856468348	12.8122965	7.454115901	0.09736576736	16.6429815	10.03943515	0.867407711	-18.2492032	107.8393722	0.5016724013	-14.54076352	21.25078951	0.30104141210184	0.775892857239077	0.948657132760571	not_robust	18.8395739252336	NO PLEIOTROPIC SNPS FOR REMOVAL	NA	0.401708600892039
ukb-b-20509	PCT responsible for patient data: LIVERPOOL PCT	19	5e-06	0.191613882400171	0.00066451756619122	55.2519328253559	0.5674958756	-1.652272961	2.889885859	0.928859628	-0.4188364129	4.691283915	0.3756614037	-15.81327124	17.38156765	0.5639269842	-4.834143246	8.223237122	0.799249180234261	0.417528730955739	0.958391410188573	not_robust	22.9281560021994	NO PLEIOTROPIC SNPS FOR REMOVAL	THERE WERE 3 OUTLITER SNPs IN RADIAL ANALYSIS	0.848833915779301
ukb-b-12617	PCT responsible for patient data: MANCHESTER PCT	7	5e-06	1821.41668037217	0.0119069868518666	278622859.402745	0.2177354679	7.507369873	6.090816221	0.7290867264	3.277626144	9.463590815	0.9611881793	2.701770225	52.82276115	0.925757983	1.366875028	14.0672225	0.647969110535242	0.930383809690738	0.9600298106118	not_robust	21.7546423667139	NO PLEIOTROPIC SNPS FOR REMOVAL	NA	0.59664211311679
ukb-b-15228	PCT responsible for patient data: MIDDLESBROUGH PCT	29	5e-05	406.956288514797	0.161944125137067	1022657.78781148	0.1325178412	6.00870578	3.99449474	0.1665057502	9.559735937	6.909724506	0.4509967845	49.20270615	64.33017931	0.3999661676	11.51127533	13.46805375	0.895288678801321	0.506448827392506	0.946643405803017	not_robust	18.5152453501176	NO PLEIOTROPIC SNPS FOR REMOVAL	THERE WERE 7 OUTLITER SNPs IN RADIAL ANALYSIS	0.485686573092984
ukb-b-6540	PCT responsible for patient data: NEWCASTLE PCT	11	5e-06	0.0351670971909379	1.13268083893218e-05	109.185631320715	0.4144875605	-3.347644372	4.102394819	0.9759936701	0.2005357442	6.664085263	0.2389690541	39.6648615	31.45175365	0.9511557559	-0.6731365876	10.7170784	0.74562308344869	0.199403038762053	0.959101165178084	not_robust	23.1050576235589	NO PLEIOTROPIC SNPS FOR REMOVAL	NA	0.765878525444827
ukb-b-38	PCT responsible for patient data: NORTH SOMERSET PCT	8	5e-06	17.7533803210643	0.00104788727131612	300779.026000088	0.5625860981	2.876575938	4.96814041	0.8460531613	1.340107751	6.902195664	0.2947026627	37.21007924	32.41528733	0.8749376738	1.852264814	11.34645309	0.594304347980415	0.323587294953913	0.944830125362959	not_robust	23.6997516184875	NO PLEIOTROPIC SNPS FOR REMOVAL	NA	0.845892760635263
ukb-b-16585	PCT responsible for patient data: NORTH STAFFORDSHIRE PCT	7	5e-07	0.0185780283555642	8.43529776583339e-08	4091.65327841923	0.5254260044	-3.985775668	6.276775541	0.4955166372	-5.436231936	7.976149785	0.1282730763	-92.90233926	51.02213717	0.6078319252	-6.600916614	12.19575518	0.345781450378765	0.139697505986528	0.961750435107982	not_robust	27.9967991105608	NO PLEIOTROPIC SNPS FOR REMOVAL	NA	0.827377161400489
ukb-b-10056	PCT responsible for patient data: NORTH TYNESIDE PCT	17	5e-06	19.5333465884997	0.0234924545243151	16241.4544019459	0.3862397323	2.972123087	3.430203612	0.6822443075	2.233283286	5.454982082	0.1310908789	-37.41886793	23.42921704	0.7410520626	3.221002789	9.57920035	0.670533538726661	0.101055495672039	0.944012170785232	not_robust	22.5065106136625	NO PLEIOTROPIC SNPS FOR REMOVAL	THERE WERE 2 OUTLITER SNPs IN RADIAL ANALYSIS	0.746590185798043
ukb-b-10872	PCT responsible for patient data: NORTH YORKSHIRE AND YORK PCT	37	5e-05	1.09725158763212	0.00308494688635815	390.26961919027	0.9752953703	0.0928084965	2.996953742	0.5716592269	2.787079574	4.927568001	0.6648920161	-14.50214663	33.19586501	0.5974276382	5.419783347	10.17175898	0.919319026264213	0.661007023371016	0.945878073465557	not_robust	18.1949746251626	NO PLEIOTROPIC SNPS FOR REMOVAL	THERE WERE 1 OUTLITER SNPs IN RADIAL ANALYSIS	0.993648309966305
ukb-b-11002	PCT responsible for patient data: NORTHUMBERLAND CARE TRUST	11	5e-06	15971.8682255657	2.91290448176651	87576017.7553541	0.02756657454	9.678584218	4.392568128	0.1292229627	11.40097636	7.51461759	0.3963219753	37.84914034	42.49799769	0.3181140498	13.40819384	12.76091057	0.816767931600571	0.520365894438736	0.959506228755789	not_robust	23.0223186293755	NO PLEIOTROPIC SNPS FOR REMOVAL	NA	0.248923591780822
ukb-b-13350	PCT responsible for patient data: NOTTINGHAM CITY PCT	6	5e-06	3.88066407136932e-06	6.37993731438013e-14	236.045479645591	0.1730433039	-12.45950427	9.144657532	0.4387266007	-7.945013279	10.2602972	0.5185013394	-51.76952259	73.20997741	0.7895994451	4.762198025	16.91673476	0.25220094666973	0.61666600866296	0.95927203834325	not_robust	21.8989532209085	NO PLEIOTROPIC SNPS FOR REMOVAL	NA	0.542310866779695
ukb-b-16068	PCT responsible for patient data: NOTTINGHAMSHIRE COUNTY TEACHING PCT	17	5e-06	0.799510920195074	0.00737195152944762	86.70942951236	0.9254403634	-0.223755088	2.390978432	0.8162993533	-0.8726868087	3.756605405	0.9276247799	-0.9542920276	10.33095044	0.4753617097	-5.172702155	7.076407942	0.713482828947294	0.942548653731579	0.959458426795531	not_robust	23.7427901297748	NO PLEIOTROPIC SNPS FOR REMOVAL	NA	0.983823254020851
ukb-b-7589	PCT responsible for patient data: OLDHAM PCT	15	5e-06	0.00186454677717345	3.88169866664061e-08	89.5621989966741	0.2531571809	-6.28473727	5.499831946	0.6382698172	-3.782162609	8.045113146	0.4418939274	50.35545546	63.48328901	0.697150425	5.770652307	14.52533182	0.545359942432861	0.38659391656455	0.933598506427115	not_robust	23.5635430635431	NO PLEIOTROPIC SNPS FOR REMOVAL	THERE WERE 1 OUTLITER SNPs IN RADIAL ANALYSIS	0.630576097410621
ukb-b-328	PCT responsible for patient data: OXFORDSHIRE PCT	26	5e-06	18.2438378839624	0.337696084813707	985.612909666735	0.1536828048	2.903827373	2.035426693	0.5257290595	2.130480854	3.357524953	0.2502517278	-13.20849584	11.21035719	0.711640157	-2.421834209	6.47743893	0.808500970900031	0.154571373292646	0.956982739958724	not_robust	22.9473262536238	NO PLEIOTROPIC SNPS FOR REMOVAL	THERE WERE 6 OUTLITER SNPs IN RADIAL ANALYSIS	0.520636954974142
ukb-b-6087	PCT responsible for patient data: REDCAR AND CLEVELAND PCT	47	5e-05	1403.29177654806	2.31822425261078	849455.270735632	0.02660510197	7.246576025	3.268252317	0.2168054698	6.391669762	5.175159219	0.7055765774	-15.50255606	40.77341791	0.5500760697	-8.081972017	13.42337911	0.888205687070077	0.578033557898068	0.946562435722345	not_robust	18.4462362992499	NO PLEIOTROPIC SNPS FOR REMOVAL	THERE WERE 5 OUTLITER SNPs IN RADIAL ANALYSIS	0.244031443791689
ukb-b-3402	PCT responsible for patient data: RICHMOND AND TWICKENHAM PCT	38	5e-05	0.00049465722876956	3.53233626377378e-07	0.692702380810635	0.03946226352	-7.611645502	3.696168707	0.2281331103	-7.038451123	5.840156957	0.2880590089	-61.60540208	57.13037366	0.4998528913	-7.991285682	11.72751105	0.785705921330763	0.349678363093495	0.947529765647393	not_robust	18.6223978291225	NO PLEIOTROPIC SNPS FOR REMOVAL	THERE WERE 4 OUTLITER SNPs IN RADIAL ANALYSIS	0.285884681184072
ukb-b-18264	PCT responsible for patient data: ROTHERHAM PCT	13	5e-06	0.00069065904915298	7.52563487784994e-09	63.3846751695172	0.2119153826	-7.277864273	5.830146116	0.7790344714	-2.250451797	8.020784827	0.5511418889	-65.63514539	106.7447576	0.7783344036	3.87813024	13.47036029	0.387153232589474	0.594924742440127	0.958867607830499	not_robust	22.6245163677974	NO PLEIOTROPIC SNPS FOR REMOVAL	NA	0.5915996609885
ukb-b-8543	PCT responsible for patient data: SALFORD PCT	28	5e-05	0.186985076053282	6.44549006198437e-06	5424.4779420058	0.7490970855	-1.676726473	5.242552762	0.3324533464	-7.119115902	7.345473328	0.4781263511	-50.46852287	70.12383312	0.3280801461	-15.1726788	15.23319575	0.490602205867857	0.491505073070716	0.947563542878972	not_robust	18.7096792007998	NO PLEIOTROPIC SNPS FOR REMOVAL	THERE WERE 6 OUTLITER SNPs IN RADIAL ANALYSIS	0.927453868684992
ukb-b-16636	PCT responsible for patient data: SANDWELL PCT	7	5e-06	6.36890177159341e-06	3.88201778971293e-14	1044.89242382388	0.2150913648	-11.96408351	9.650894247	0.5046888867	-8.729103277	13.08455463	0.6523764498	223.1740979	466.2438975	0.6984765628	-7.208976731	17.73421631	0.37600414532676	0.635385532374655	0.922851296596493	not_robust	24.2829108913515	NO PLEIOTROPIC SNPS FOR REMOVAL	NA	0.595491381434785
ukb-b-9266	PCT responsible for patient data: SEFTON PCT	8	5e-06	55.6069226579544	4.79368302998617e-07	6450426171.57905	0.6714643757	4.018307702	9.474032825	0.2509396196	11.54605686	10.05692657	0.09353108785	-213.0802908	106.9988784	0.2989082773	21.86791204	19.49181735	0.0641551371617795	0.0881137284544908	0.946813193881137	not_robust	22.5788491135392	NO PLEIOTROPIC SNPS FOR REMOVAL	NA	0.89588057919401
ukb-b-18381	PCT responsible for patient data: SHEFFIELD PCT	9	5e-07	42.066137962237	0.0109779159608574	161192.704459339	0.3744150515	3.739243093	4.209751407	0.547162657	3.066224949	5.093251005	0.9493403288	2.241851715	34.04607921	0.8192166013	1.942929904	8.2259708	0.215445285741988	0.965848233094272	0.963755948866321	not_robust	27.4670137504538	NO PLEIOTROPIC SNPS FOR REMOVAL	NA	0.735939112018411
ukb-b-8797	PCT responsible for patient data: SOLIHULL CARE TRUST	15	5e-05	0.00139472472736913	2.23277790291965e-08	87.122730057083	0.2431861865	-6.575058211	5.633865319	0.7330342358	-3.435663466	10.07253847	0.4569866844	-89.59282023	116.8627508	0.7896640291	-4.535723892	16.68130079	0.847734553139539	0.489217573461382	0.948484503119826	not_robust	18.4512212062564	NO PLEIOTROPIC SNPS FOR REMOVAL	THERE WERE 1 OUTLITER SNPs IN RADIAL ANALYSIS	0.6231518693738
ukb-b-779	PCT responsible for patient data: SOUTH BIRMINGHAM PCT	36	5e-05	14.8112100324629	0.055371626256494	3961.81144490048	0.3445419719	2.695384329	2.851567503	0.1779411018	6.77982796	5.032825853	0.8681187665	-4.709061806	28.1460441	0.1242115074	15.91619753	10.10435322	0.919127537798083	0.792562386923721	0.947543036960714	not_robust	18.6648844990284	NO PLEIOTROPIC SNPS FOR REMOVAL	THERE WERE 3 OUTLITER SNPs IN RADIAL ANALYSIS	0.712694351037765
ukb-b-4932	PCT responsible for patient data: SOUTH GLOUCESTERSHIRE PCT	15	5e-06	2.0351521745691	0.00047141442543267	8785.99412788837	0.8678522147	0.7105705948	4.27058345	0.7467986631	1.770556139	5.483916428	0.1647834019	-39.17957702	26.61455953	0.969090526	0.4106007067	10.40875467	0.188963277724252	0.153256650515099	0.947873998161937	not_robust	23.097521348543	NO PLEIOTROPIC SNPS FOR REMOVAL	THERE WERE 1 OUTLITER SNPs IN RADIAL ANALYSIS	0.967372074357426
ukb-b-1366	PCT responsible for patient data: SOUTH TYNESIDE PCT	8	5e-06	42415.7257711497	0.00462463003354491	389024371602.395	0.1926787112	10.65527446	8.179404779	0.1534611882	15.04335342	10.53890113	0.392729777	-49.37715589	53.63114046	0.209785508	27.65490747	20.02672995	0.393112752420564	0.300804062365091	0.963040341274531	not_robust	24.6899867101213	NO PLEIOTROPIC SNPS FOR REMOVAL	NA	0.567061135429302
ukb-b-19406	PCT responsible for patient data: STOCKTON-ON-TEES TEACHING PCT	6	5e-06	45790.0416314701	0.0558705630864494	37528311811.8474	0.1224028098	10.73182191	6.947214057	0.9829262742	-0.242038347	11.31000482	0.2378916812	76.12818513	54.91027039	0.8835576937	-2.298985352	14.91878541	0.614457098643982	0.29475986889177	0.930301464416812	not_robust	22.5393305371963	NO PLEIOTROPIC SNPS FOR REMOVAL	THERE WERE 1 OUTLITER SNPs IN RADIAL ANALYSIS	0.47141328534715
ukb-b-7932	PCT responsible for patient data: STOKE ON TRENT PCT	10	5e-07	0.0010177976597195	4.79179266311486e-08	21.6184661766461	0.1752941051	-6.890114143	5.083501025	0.3909639972	-5.634943794	6.568525267	0.2583659648	48.69036932	40.01593319	0.5433974441	-6.541362264	10.35791739	0.375391586575621	0.199230290346405	0.964666672412791	not_robust	27.3150132817939	NO PLEIOTROPIC SNPS FOR REMOVAL	THERE WERE 2 OUTLITER SNPs IN RADIAL ANALYSIS	0.544974137571833
ukb-b-3778	PCT responsible for patient data: SUNDERLAND TEACHING PCT	20	5e-06	9.67567197025109	0.00758118353036094	12348.8143640081	0.5339338696	2.269614691	3.648826859	0.2192810302	6.711142868	5.46313298	0.749071955	10.84431264	33.38697234	0.2848698344	11.49092334	10.44171935	0.658382996859436	0.798824207131014	0.958364718974171	not_robust	23.7475241485391	NO PLEIOTROPIC SNPS FOR REMOVAL	THERE WERE 1 OUTLITER SNPs IN RADIAL ANALYSIS	0.83048205125041
ukb-b-7805	PCT responsible for patient data: SURREY PCT	6	5e-06	592426.836545592	4.01731524794127	87364205943.0802	0.02859568185	13.29198266	6.072126955	0.2548343697	10.12842112	8.894836619	0.3092686941	78.59483249	67.54527009	0.4789548087	9.650119272	12.61911525	0.601015902520715	0.386002914029928	0.959448453102977	not_robust	22.3745166801249	NO PLEIOTROPIC SNPS FOR REMOVAL	NA	0.25371118276832
ukb-b-3217	PCT responsible for patient data: SUTTON AND MERTON PCT	7	5e-06	6.13271759091896	1.80620248707477e-08	2082281766.25304	0.8563943185	1.813637978	10.02198579	0.3804767525	9.67796479	11.03507862	0.2535569879	-92.6161583	71.80732531	0.3463646915	16.23563592	15.89175058	0.131866402200347	0.24201115502897	0.953307142263693	not_robust	22.5413301718197	NO PLEIOTROPIC SNPS FOR REMOVAL	THERE WERE 1 OUTLITER SNPs IN RADIAL ANALYSIS	0.963641815427646
ukb-b-12561	PCT responsible for patient data: TAMESIDE AND GLOSSOP PCT	26	5e-05	0.0330351437242557	8.81946837291472e-06	123.739966485255	0.4166154738	-3.410183323	4.198145736	0.4113354962	-6.456501531	7.858968064	0.7151913102	36.5064171	98.87079081	0.3512648468	-15.35325583	16.1633127	0.983186952907222	0.689455336967015	0.947544094414547	not_robust	18.556783219933	NO PLEIOTROPIC SNPS FOR REMOVAL	THERE WERE 1 OUTLITER SNPs IN RADIAL ANALYSIS	0.767754855589472
ukb-b-13775	PCT responsible for patient data: TRAFFORD PCT	10	5e-06	0.0179046590858133	9.5922646551708e-07	334.203473844299	0.4227143467	-4.022694316	5.017573636	0.375309844	-6.429313757	7.251887135	0.3466031676	45.7068479	45.70781789	0.5514829374	-7.916470645	12.79641964	0.593639099021635	0.304960705407318	0.961209649574857	not_robust	23.6383757367527	NO PLEIOTROPIC SNPS FOR REMOVAL	NA	0.77242070000605
ukb-b-8088	PCT responsible for patient data: WAKEFIELD DISTRICT PCT	9	5e-06	5.03601566234452	2.44877334126588e-05	1035679.91875756	0.795637013	1.616615226	6.241812994	0.6065322212	4.513928506	8.764403186	0.9617999087	-2.819003437	56.79479651	0.3756652559	12.43578527	13.25689044	0.434772458199875	0.939517305553016	0.960508505658409	not_robust	22.8795486310074	NO PLEIOTROPIC SNPS FOR REMOVAL	NA	0.945565168463223
ukb-b-10778	PCT responsible for patient data: WARRINGTON PCT	18	5e-05	0.0115455223408559	3.58160933684763e-08	3721.7650945853	0.4905461182	-4.461457593	6.471128018	0.8114204876	2.418509739	10.13651076	0.8490459749	47.7802299	246.9982626	0.8579944849	3.163259137	17.4126421	0.801730902175905	0.835083678116858	0.947600751500778	not_robust	17.8968126250024	NO PLEIOTROPIC SNPS FOR REMOVAL	NA	0.808430163752779
ukb-b-6873	PCT responsible for patient data: WESTERN CHESHIRE PCT	15	5e-05	0.0235054075611545	1.3646758675244e-08	40486.1108607607	0.608694965	-3.750524775	7.326142361	0.6374174188	5.005740187	10.62084632	0.2957944007	-149.3395998	137.0943557	0.4959999952	14.4344522	20.65007609	0.609631841934813	0.306806063218036	0.941089732067768	not_robust	19.2936604972279	NO PLEIOTROPIC SNPS FOR REMOVAL	NA	0.867212558976054
ukb-b-4544	PCT responsible for patient data: WIRRAL PCT	6	5e-07	39.0997490484299	0.00038347128915755	3986714.04842008	0.5332317563	3.666116049	5.883858089	0.6299631193	-3.578857938	7.428426145	0.2851304884	-82.28678579	66.7445244	0.6683439177	-4.844745189	10.65337203	0.401655492684327	0.265727725690312	0.968208678979817	not_robust	26.2496355269416	NO PLEIOTROPIC SNPS FOR REMOVAL	NA	0.830046589232512
ukb-b-6504	PCT where patients GP was registered: AMBER VALLEY PCT	20	5e-05	2.4026559668976e-06	2.01004638144629e-11	0.287195148756466	0.03007104675	-12.93893578	5.964970636	0.09717901467	-15.63298213	9.424917664	0.9708497772	4.245336286	114.571504	0.3966117547	-14.58374859	16.81556181	0.793349242233348	0.88222477163908	0.947417642324697	not_robust	18.5611843133373	NO PLEIOTROPIC SNPS FOR REMOVAL	THERE WERE 1 OUTLITER SNPs IN RADIAL ANALYSIS	0.257805194053682
ukb-b-13614	PCT where patients GP was registered: ASHTON, LEIGH AND WIGAN PCT	23	5e-06	0.693555505919149	0.00060567015750334	794.193396903676	0.9188919735	-0.3659240051	3.593495413	0.2900658185	-5.903940285	5.580403866	0.4660750309	-24.04049804	32.38260354	0.3600579746	-10.52775408	11.26248301	0.728683672259737	0.469409441929666	0.955590720733351	not_robust	23.240839544228	NO PLEIOTROPIC SNPS FOR REMOVAL	THERE WERE 5 OUTLITER SNPs IN RADIAL ANALYSIS	0.982375378063898
ukb-b-14322	PCT where patients GP was registered: BARNSLEY PCT	19	5e-06	0.186822301303005	0.00012881658010594	270.947825469714	0.6514920446	-1.677597374	3.714042679	0.5331792569	-3.656715498	5.86801842	0.5337413594	28.74856112	45.25751767	0.2309053038	-14.87970408	11.99996283	0.812745390214609	0.508419780681287	0.958518117011622	not_robust	23.439128850957	NO PLEIOTROPIC SNPS FOR REMOVAL	NA	0.884710630347885
ukb-b-14116	PCT where patients GP was registered: BATH AND NORTH EAST SOMERSET PCT	9	5e-06	2228.26547643338	0.211698042276829	23454005.4318127	0.1027998433	7.708978749	4.725292396	0.2857417825	7.635878307	7.15298329	0.6435122077	18.86636046	39.02209917	0.3522967824	10.96294838	11.10117085	0.567190436869227	0.781353924822892	0.962375211750433	not_robust	24.6955671987464	NO PLEIOTROPIC SNPS FOR REMOVAL	THERE WERE 1 OUTLITER SNPs IN RADIAL ANALYSIS	0.43373453535572
ukb-b-17100	PCT where patients GP was registered: BEBINGTON AND WEST WIRRAL PCT	7	5e-06	483.696069135229	3.50010827653674e-06	66844185611.4154	0.5180403213	6.181456753	9.563353779	0.6728562708	-6.296873281	14.91333016	0.5587553905	-180.6967377	288.635893	0.6470983678	-11.05513634	22.95122133	0.587998866940568	0.545614172998227	0.960896469596567	not_robust	22.2380158185139	NO PLEIOTROPIC SNPS FOR REMOVAL	THERE WERE 1 OUTLITER SNPs IN RADIAL ANALYSIS	0.822294329620601
ukb-b-6615	PCT where patients GP was registered: BERKSHIRE EAST PCT	7	5e-06	272.356935167345	0.00014775558850423	502033803.828836	0.4462040147	5.607113468	7.360747217	0.6121728697	4.977064695	9.817193799	0.4293887109	-47.5306384	55.30682586	0.7883654993	4.28842475	15.27739558	0.406156977295355	0.376826000166861	0.960638545079794	not_robust	22.7981128651348	NO PLEIOTROPIC SNPS FOR REMOVAL	NA	0.788342769696927
ukb-b-14085	PCT where patients GP was registered: BERKSHIRE WEST PCT	6	5e-06	0.270828615848041	1.21827064701057e-05	6020.67687850398	0.7981108386	-1.306269072	5.10674696	0.5526984591	4.107255324	6.917815726	0.2871400752	-36.95557657	30.1214011	0.6011778757	6.777976957	12.15629393	0.54670204924682	0.29452512509257	0.957417322044812	not_robust	23.0540455093419	NO PLEIOTROPIC SNPS FOR REMOVAL	THERE WERE 2 OUTLITER SNPs IN RADIAL ANALYSIS	0.94620548482265
ukb-b-8024	PCT where patients GP was registered: BIRKENHEAD AND WALLASEY PCT	59	5e-05	147.690936353779	0.249401136268822	87459.9571091965	0.125119573	4.995121822	3.25704822	0.1006057116	7.761718692	4.727208868	0.02435217946	112.3516886	48.57342376	0.09347181911	19.63976062	11.51625984	0.626649406422878	0.0307318816982178	0.946151576566475	not_robust	18.4380496712762	NO PLEIOTROPIC SNPS FOR REMOVAL	THERE WERE 4 OUTLITER SNPs IN RADIAL ANALYSIS	0.476509780972014
ukb-b-10769	PCT where patients GP was registered: BIRMINGHAM EAST AND NORTH PCT	7	5e-06	0.00098300944228845	1.13869566986356e-10	8486.09149224252	0.395416517	-6.924891832	8.148507979	0.3538433156	-9.45393194	10.19665317	0.06130568559	-260.7071641	108.44057	0.409654269	-15.24583693	17.20494683	0.250303430903101	0.0659389489317578	0.961838563843141	not_robust	23.3199207862146	NO PLEIOTROPIC SNPS FOR REMOVAL	THERE WERE 1 OUTLITER SNPs IN RADIAL ANALYSIS	0.752810716700296
ukb-b-18895	PCT where patients GP was registered: BLACKWATER VALLEY AND HART PCT	24	5e-05	0.058680682117675	2.13209074368663e-06	1615.04498060976	0.5866649332	-2.835644701	5.2156953	0.9227313395	-0.7669416257	7.907122301	0.4832194592	41.28239622	57.88334676	0.9533324518	-0.8950850324	15.1288514	0.549391546267927	0.452098518390924	0.949155229144618	not_robust	19.0086705421709	NO PLEIOTROPIC SNPS FOR REMOVAL	NA	0.855342777211166
ukb-b-19469	PCT where patients GP was registered: BOLTON PCT	26	5e-06	42.2319164338951	0.26760807225454	6664.72707887173	0.1471916873	3.743176249	2.582351038	0.4250459818	3.561415385	4.464618257	0.04023534792	41.63984833	19.19996693	0.8762215691	-1.289797484	8.196235437	0.909540575808636	0.0567131889467839	0.954650760241537	not_robust	23.4534651892372	NO PLEIOTROPIC SNPS FOR REMOVAL	NA	0.510410511817575
ukb-b-10485	PCT where patients GP was registered: BRACKNELL FOREST PCT	8	5e-05	5.0014108999897e-05	1.46280918559046e-14	171000.50530814	0.3765939221	-9.903205412	11.20032	0.8134442688	3.874888089	16.4200573	0.3878834071	-241.3923135	259.3432382	0.658151845	11.08758943	24.00330599	0.527503705127517	0.405972602055741	0.945972112013106	not_robust	18.1706859841722	NO PLEIOTROPIC SNPS FOR REMOVAL	THERE WERE 1 OUTLITER SNPs IN RADIAL ANALYSIS	0.738089662123383
ukb-b-13458	PCT where patients GP was registered: BRADFORD AND AIREDALE TEACHING PCT	9	5e-06	1.61882444201532	7.94798872840572e-05	32971.7701372719	0.924189115	0.4817002328	5.062095302	0.9535819841	0.4505965413	7.740983524	0.1987804184	-57.9340362	40.81966369	0.9459769445	-0.7474169133	10.69027846	0.604440277104082	0.191674395782885	0.957086139554645	not_robust	23.2297758276497	NO PLEIOTROPIC SNPS FOR REMOVAL	THERE WERE 2 OUTLITER SNPs IN RADIAL ANALYSIS	0.983821008547775
ukb-b-7414	PCT where patients GP was registered: BRADFORD SOUTH AND WEST PCT	22	5e-05	0.871649372963332	1.37779759356993e-05	55143.9945121963	0.9805697972	-0.1373680312	5.640342427	0.7472500178	-2.803931697	8.700633178	0.459269635	-69.32135659	91.86227978	0.886532605	-2.493529478	17.26378746	0.798433323695662	0.459012283790151	0.94719174652598	not_robust	18.3313992933692	NO PLEIOTROPIC SNPS FOR REMOVAL	THERE WERE 3 OUTLITER SNPs IN RADIAL ANALYSIS	0.994392259297334
ukb-b-15151	PCT where patients GP was registered: BRISTOL NORTH PCT	12	5e-06	0.00488621098788167	2.95834754701593e-06	8.07040330409394	0.1592434699	-5.321338125	3.780378358	0.992303402	0.0577177835	5.983346669	0.3289350875	-28.98805667	28.2452033	0.7152991707	3.819375536	10.20416184	0.731112686014762	0.415906598214718	0.9564493985039	not_robust	23.4052898083379	NO PLEIOTROPIC SNPS FOR REMOVAL	THERE WERE 1 OUTLITER SNPs IN RADIAL ANALYSIS	0.527453890137457
ukb-b-15671	PCT where patients GP was registered: BRISTOL PCT	29	5e-06	0.131737997304432	0.00229602973304655	7.5586564424646	0.326579082	-2.026940198	2.066139619	0.2626706328	-3.511459269	3.134948182	0.9232952238	1.234859986	12.70593347	0.4873928975	-4.343525273	6.171868848	0.675373851997713	0.796264926850341	0.946045937227015	not_robust	23.3816041673856	NO PLEIOTROPIC SNPS FOR REMOVAL	THERE WERE 3 OUTLITER SNPs IN RADIAL ANALYSIS	0.697651106056057
ukb-b-9874	PCT where patients GP was registered: BRISTOL SOUTH AND WEST PCT	10	5e-06	1.35250812391692	6.56183401566176e-05	27877.5449195326	0.9524902919	0.3019607383	5.068171461	0.7773703896	-2.051726561	7.256391117	0.9948311081	-0.2530242206	37.85855871	0.7446797168	-3.557783797	10.59331755	0.537954955702583	0.988546286329576	0.958984185602845	not_robust	22.4213478763172	NO PLEIOTROPIC SNPS FOR REMOVAL	THERE WERE 2 OUTLITER SNPs IN RADIAL ANALYSIS	0.986550327257706
ukb-b-4178	PCT where patients GP was registered: BROMLEY PCT	6	5e-06	7.8240617998812e-08	1.43616301220155e-15	4.26246481271785	0.07178593936	-16.36347691	9.088430867	0.1534206561	-15.26787099	10.69513676	0.6230068586	-99.87872366	187.800687	0.9256727397	-1.772493129	18.07031441	0.270722488769811	0.679124598906187	0.938347060600757	not_robust	22.4570417382426	NO PLEIOTROPIC SNPS FOR REMOVAL	NA	0.372732844942834
ukb-b-1539	PCT where patients GP was registered: BROXTOWE AND HUCKNALL PCT	12	5e-06	17.9005229441541	0.00012266501737375	2612225.78804074	0.6344215448	2.884829927	6.066777184	0.9793482314	-0.2055096396	7.939012925	0.9861227394	-1.212701913	68.0026101	0.7831657871	-4.210571669	14.93020778	0.42359319085017	0.952933206154736	0.950749984958303	not_robust	22.9577693721684	NO PLEIOTROPIC SNPS FOR REMOVAL	NA	0.878075557599886
ukb-b-13098	PCT where patients GP was registered: BUCKINGHAMSHIRE PCT	17	5e-05	2.48320681761699	1.96648533397275e-05	313570.40871503	0.8793687155	0.9095507965	5.992973677	0.9629951357	-0.4938038984	10.64339003	0.3097228296	-133.0171386	126.5153219	0.3994817	-16.30338615	18.83390625	0.898835360631993	0.305641817270577	0.946624337958419	not_robust	18.2122932158074	NO PLEIOTROPIC SNPS FOR REMOVAL	THERE WERE 2 OUTLITER SNPs IN RADIAL ANALYSIS	0.969251714483345
ukb-b-17798	PCT where patients GP was registered: BURNLEY, PENDLE AND ROSSENDALE PCT	18	5e-05	8.5589024697476e-11	4.46617432577981e-15	1.64021388649805e-06	4.07e-06	-23.18146406	5.031010281	0.01850631005	-23.33717046	9.908242106	0.7740253944	-31.67038912	108.4536086	0.0773640535	-32.74008375	17.41536797	0.975157436082012	0.938432986723472	0.949605098809021	all_significant	19.1586452435087	NO PLEIOTROPIC SNPS FOR REMOVAL	THERE WERE 1 OUTLITER SNPs IN RADIAL ANALYSIS	0.0009831085
ukb-b-6547	PCT where patients GP was registered: BURY PCT	18	5e-06	0.00645079269152534	1.66086264753779e-05	2.50548872362969	0.09730708647	-5.043552258	3.041855139	0.4186111038	-4.04118603	4.996315794	0.1099396528	-49.54473359	29.27405988	0.8039870154	-2.304915552	9.14289264	0.83551158874298	0.144918681202766	0.959000114933955	not_robust	23.1782058270298	NO PLEIOTROPIC SNPS FOR REMOVAL	THERE WERE 2 OUTLITER SNPs IN RADIAL ANALYSIS	0.424652696238997
ukb-b-6400	PCT where patients GP was registered: CALDERDALE PCT	70	5e-05	0.211441020473977	0.00092642756010117	48.2577451972546	0.5749191956	-1.553809182	2.770594653	0.791503942	-1.161350278	4.393093981	0.09055968587	59.23389301	34.50161166	0.4837613562	-7.79133611	11.06620818	0.794791801161976	0.0814550956368872	0.946051774523383	not_robust	18.1685066413849	NO PLEIOTROPIC SNPS FOR REMOVAL	THERE WERE 5 OUTLITER SNPs IN RADIAL ANALYSIS	0.849765849119657
ukb-b-8205	PCT where patients GP was registered: CAMDEN PCT	37	5e-05	0.150222159893593	7.55197323152592e-05	298.818555511967	0.6247236622	-1.895640015	3.875243146	0.5117094192	-4.46654145	6.806902262	0.5471989768	63.48106403	104.4322099	0.5557223646	-8.743850868	14.70141727	0.968812196911546	0.534903314140595	0.947777670845685	not_robust	18.6371411059886	REMOVED 4 PLEIOTROPIC SNP	THERE WERE 2 OUTLITER SNPs IN RADIAL ANALYSIS	0.874983468460417
ukb-b-12122	PCT where patients GP was registered: CENTRAL AND EASTERN CHESHIRE PCT	9	5e-06	42.0745019741416	0.0379588832954959	46636.3486668245	0.295816588	3.739441903	3.576884504	0.7484354542	2.755065135	8.590705153	0.7125643115	23.74286195	61.87311509	0.4546846459	9.272499687	11.80164561	0.969013893857619	0.754559020077826	0.959872548387037	not_robust	22.3422499364729	NO PLEIOTROPIC SNPS FOR REMOVAL	NA	0.666121778793853
ukb-b-20193	PCT where patients GP was registered: CENTRAL CHESHIRE PCT	21	5e-05	0.0680442519683285	2.6225192997913e-06	1765.48566346026	0.6042624281	-2.687597021	5.18560108	0.9495921967	-0.5310502056	8.400181359	0.9538951953	-4.973165985	84.88943389	0.5828644134	8.838367974	15.8320423	0.837233685757131	0.978743811930527	0.949692274270322	not_robust	18.8813755924693	NO PLEIOTROPIC SNPS FOR REMOVAL	THERE WERE 1 OUTLITER SNPs IN RADIAL ANALYSIS	0.866014793305216
ukb-b-16348	PCT where patients GP was registered: CENTRAL LIVERPOOL PCT	12	5e-06	0.13900280332861	8.86927700045835e-07	21785.066958912	0.7464554355	-1.973261178	6.103184281	0.3434346153	7.420050864	7.832008745	0.5074145616	43.7060384	63.57478757	0.3200598764	14.12574545	13.56482562	0.271701556810981	0.486834428762558	0.955426832823732	not_robust	23.4836924156769	NO PLEIOTROPIC SNPS FOR REMOVAL	THERE WERE 3 OUTLITER SNPs IN RADIAL ANALYSIS	0.926645911761957
ukb-b-8699	PCT where patients GP was registered: CENTRAL MANCHESTER PCT	23	5e-05	0.00290567501966795	1.98646873027419e-08	425.022915853147	0.3357436635	-5.841089551	6.067975836	0.5899357919	-4.858924833	9.015889152	0.1828266382	-131.9202892	95.7596332	0.793007842	-4.551904707	17.13713648	0.571705768773998	0.201203705472637	0.945373617984723	not_robust	18.0746869994688	NO PLEIOTROPIC SNPS FOR REMOVAL	THERE WERE 1 OUTLITER SNPs IN RADIAL ANALYSIS	0.706906691411939
ukb-b-1331	PCT where patients GP was registered: CHESTERFIELD PCT	31	5e-05	0.0005622178413289	2.77241925835587e-08	11.4011941071273	0.1391361993	-7.483621165	5.05986697	0.233700837	-9.458613887	7.942543932	0.8073859573	23.6604246	96.16574986	0.4759912165	-11.52765133	15.97015582	0.729722430116945	0.747964070905041	0.94461589194681	not_robust	19.1286978588447	NO PLEIOTROPIC SNPS FOR REMOVAL	THERE WERE 1 OUTLITER SNPs IN RADIAL ANALYSIS	0.497717126114994
ukb-b-11800	PCT where patients GP was registered: CITY AND HACKNEY TEACHING PCT	21	5e-05	0.00161483429207515	2.56387560663527e-08	101.7089044458	0.2542042034	-6.428522933	5.638080504	0.2438797584	-10.36502705	8.89439228	0.7955775953	31.48193605	119.820884	0.5293757341	-10.64453338	16.62959183	0.796412441980961	0.754795892751844	0.947391543153162	not_robust	18.6290711063224	NO PLEIOTROPIC SNPS FOR REMOVAL	THERE WERE 1 OUTLITER SNPs IN RADIAL ANALYSIS	0.631958963684024
ukb-b-19346	PCT where patients GP was registered: COUNTY DURHAM PCT	16	5e-06	0.103630890760937	0.00017885143895132	60.0462684721692	0.4849351892	-2.26691982	3.24593634	0.827219543	-1.18179294	5.414387998	0.2453440988	-26.45228828	21.81429757	0.9637249326	-0.4150909462	8.975881289	0.808977937428329	0.27858523535765	0.94844950989225	not_robust	23.3929132889342	NO PLEIOTROPIC SNPS FOR REMOVAL	NA	0.805675262818207
ukb-b-11705	PCT where patients GP was registered: CRAVEN, HARROGATE AND RURAL DISTRICT PCT	17	5e-05	7.04650920210864e-06	4.56526453978871e-11	1.08763230482367	0.05162848676	-11.86297821	6.095398647	0.3602426904	-9.251108374	10.11157574	0.3580942212	110.1426547	116.169546	0.8336368264	4.12967935	19.34312223	0.832010329633492	0.309265490342315	0.945925899977355	not_robust	18.0017866108299	NO PLEIOTROPIC SNPS FOR REMOVAL	THERE WERE 2 OUTLITER SNPs IN RADIAL ANALYSIS	0.321828670371045
ukb-b-2219	PCT where patients GP was registered: CROYDON PCT	7	5e-06	285346.521526997	4.05191862395581	20094835287.7003	0.02740599193	12.56145959	5.695035246	0.6256088774	3.604488876	7.38750941	0.9450414336	-1.674041778	23.10143592	0.9258077454	1.023823359	10.54379236	0.348860390289812	0.551478030618594	0.958038597356874	not_robust	24.6982862165719	NO PLEIOTROPIC SNPS FOR REMOVAL	NA	0.248116135614157
ukb-b-6849	PCT where patients GP was registered: DARLINGTON PCT	6	5e-06	0.0217950783438601	8.20656518569836e-13	578835882.328492	0.7547148039	-3.826071099	12.24622482	0.638899431	-6.46765361	13.78330777	0.7332400751	65.99609002	180.5596495	0.5360965734	-14.81363707	22.31070261	0.231904356580212	0.717934219005514	0.961859379280425	not_robust	21.8510192130878	NO PLEIOTROPIC SNPS FOR REMOVAL	NA	0.929274702590316
ukb-b-8197	PCT where patients GP was registered: DERBY CITY PCT	22	5e-05	95.0248440338804	0.0212951586864966	424026.940423276	0.2881446314	4.554138374	4.28745607	0.3712890446	6.737050341	7.535333031	0.3808195535	-64.40862634	71.870573	0.6302678247	7.135356102	14.60708676	0.938336571541652	0.34727697909419	0.948093714159242	not_robust	18.805403369234	NO PLEIOTROPIC SNPS FOR REMOVAL	THERE WERE 1 OUTLITER SNPs IN RADIAL ANALYSIS	0.659103557904072
ukb-b-15760	PCT where patients GP was registered: DERBYSHIRE COUNTY PCT	15	5e-06	126.056072234957	0.575931176012473	27590.333722376	0.07852633995	4.836726826	2.749231601	0.1570683913	6.475253035	4.576149399	0.4960446524	13.70594162	19.56977019	0.2603623045	9.212035958	7.853303008	0.815471874979712	0.653015275171258	0.957912334561034	not_robust	22.8631426326881	NO PLEIOTROPIC SNPS FOR REMOVAL	THERE WERE 2 OUTLITER SNPs IN RADIAL ANALYSIS	0.385050355783915
ukb-b-2838	PCT where patients GP was registered: DURHAM AND CHESTER-LE-STREET PCT	11	5e-06	316.963496210735	0.0366351332227627	2742336.3610893	0.2131061376	5.758786613	4.625272545	0.473660914	6.882099508	9.604690872	0.8591043662	-18.29420066	100.1480718	0.6141804465	8.020139204	15.41456913	0.941367501747505	0.815108216481832	0.955077537744535	not_robust	22.0317823975942	NO PLEIOTROPIC SNPS FOR REMOVAL	THERE WERE 2 OUTLITER SNPs IN RADIAL ANALYSIS	0.592627513901468
ukb-b-11906	PCT where patients GP was registered: EALING PCT	8	5e-06	38.2459589351265	1.63643642565873e-05	89386507.8980118	0.6262230131	3.644037906	7.48185837	0.5279580581	5.839074945	9.251835221	0.04288926175	178.0684579	69.5488557	0.707374546	5.877341153	15.02880622	0.369354507194999	0.0452004221233702	0.958129820232086	not_robust	22.077497778092	NO PLEIOTROPIC SNPS FOR REMOVAL	NA	0.875598088667581
ukb-b-19050	PCT where patients GP was registered: EAST LANCASHIRE TEACHING PCT	19	5e-05	7.70803045397032e-05	1.06266594473446e-10	55.9100757615607	0.1689548673	-9.470662763	6.884901721	0.6013428809	-5.505239572	10.53694149	0.7320530297	85.00100608	244.1996039	0.08922236983	-35.44463741	19.73015103	0.609206937956634	0.703530240661021	0.945418397264338	not_robust	18.0464953376067	REMOVED 1 PLEIOTROPIC SNP	THERE WERE 3 OUTLITER SNPs IN RADIAL ANALYSIS	0.538051160896606
ukb-b-14282	PCT where patients GP was registered: EAST LEEDS PCT	10	5e-06	0.00121213466611202	1.33506202826588e-07	11.0052598132758	0.1486809269	-6.715372287	4.649870209	0.450529489	-6.265759001	8.30415963	0.9943465127	0.3880328635	53.08243088	0.825128178	-3.044843462	13.38464607	0.858750598929656	0.89609203540636	0.961367674754688	not_robust	23.3015963337165	NO PLEIOTROPIC SNPS FOR REMOVAL	THERE WERE 1 OUTLITER SNPs IN RADIAL ANALYSIS	0.511477568387046
ukb-b-15832	PCT where patients GP was registered: EASTERN BIRMINGHAM PCT	22	5e-05	7.81045896743472	1.18488652488588e-05	5148448.22696055	0.7636599379	2.055463729	6.836092951	0.6353539051	-4.456099325	9.396994244	0.3758932827	147.8375501	163.2358544	0.426379578	-16.80725222	20.72035193	0.343465227482152	0.382023176721335	0.944052551011721	not_robust	18.1457586592108	NO PLEIOTROPIC SNPS FOR REMOVAL	THERE WERE 2 OUTLITER SNPs IN RADIAL ANALYSIS	0.932159526900972
ukb-b-4170	PCT where patients GP was registered: EASTERN WAKEFIELD PCT	20	5e-05	4.75204541781306e-05	2.63405434383759e-10	8.57307128297823	0.1069524337	-9.954350325	6.174987944	0.1969169482	-11.92904602	9.24456203	0.1930688759	124.3799422	91.98586512	0.5960700589	-10.78405755	20.00332177	0.674261179717848	0.160340820577742	0.948131095804358	not_robust	18.8944375517619	REMOVED 1 PLEIOTROPIC SNP	THERE WERE 3 OUTLITER SNPs IN RADIAL ANALYSIS	0.44142435472422
ukb-b-1215	PCT where patients GP was registered: EREWASH PCT	42	5e-05	0.632403457951575	0.00022445081962331	1781.83414210873	0.9099809988	-0.4582277057	4.052870528	0.8436104616	1.257719323	6.37538463	0.4583133754	-48.82435696	65.19686603	0.3557588501	-13.7814216	14.75485315	0.687386430011606	0.461535881132231	0.946656160408003	not_robust	18.9646068938221	NO PLEIOTROPIC SNPS FOR REMOVAL	NA	0.978063436186763
ukb-b-354	PCT where patients GP was registered: GATESHEAD PCT	6	5e-07	0.00011397281946636	1.29011360335527e-09	10.068728477344	0.1181572242	-9.079550564	5.81070663	0.09869404911	-11.56183487	7.002003486	0.2080351089	-43.69315276	29.13154273	0.1765089117	-18.16286678	11.54602118	0.310475644111376	0.292750159840476	0.963143228852077	not_robust	28.306118245523	NO PLEIOTROPIC SNPS FOR REMOVAL	NA	0.463325933531006
ukb-b-1343	PCT where patients GP was registered: GEDLING PCT	31	5e-05	4.93682980308842e-05	7.41121090681499e-09	0.328857035794925	0.02727303035	-9.91620208	4.491872406	0.01267775139	-16.67731499	6.690474205	0.01982625934	-151.1406489	61.29420717	0.129606036	-23.23845219	14.91090769	0.64719952750279	0.0281359969071138	0.94620655502209	not_robust	18.2847146040283	REMOVED 1 PLEIOTROPIC SNP	THERE WERE 4 OUTLITER SNPs IN RADIAL ANALYSIS	0.247496658801671
ukb-b-19431	PCT where patients GP was registered: GREATER DERBY PCT	18	5e-05	0.253798596426928	1.33198905300728e-06	48359.0517526023	0.8250447027	-1.371214254	6.202868852	0.9649845922	-0.4202847698	9.573815424	0.1499976712	197.184445	130.4009705	0.8369107365	-3.755167481	17.96491815	0.7190362819485	0.146813572813498	0.948153206326244	not_robust	18.4434057462869	NO PLEIOTROPIC SNPS FOR REMOVAL	THERE WERE 1 OUTLITER SNPs IN RADIAL ANALYSIS	0.95416751352575
ukb-b-13912	PCT where patients GP was registered: HALTON AND ST HELENS PCT	11	5e-06	28.6989855796781	0.0266865278033759	30863.2048114697	0.3459097899	3.356861776	3.561458262	0.5513748048	4.566171613	7.665203665	0.5075412471	-37.77072934	54.73313164	0.6531391913	5.714533499	12.3371299	0.968914308045962	0.468927963089681	0.960315940161754	not_robust	24.1247913494642	NO PLEIOTROPIC SNPS FOR REMOVAL	NA	0.714516121799572
ukb-b-14262	PCT where patients GP was registered: HAMPSHIRE PCT	7	5e-06	1.11678670616653	0.00015633025903615	7978.06230706642	0.9805364793	0.1104555495	4.527548619	0.4869198412	6.523891646	9.383975721	0.7142304306	-33.78903112	87.16446023	0.622535258	6.787678495	13.0858735	0.917252683517437	0.712265741163746	0.959671279216172	not_robust	22.1754419873349	NO PLEIOTROPIC SNPS FOR REMOVAL	NA	0.994392259297334
ukb-b-15338	PCT where patients GP was registered: HARTLEPOOL PCT	36	5e-05	0.00119828334613881	7.54637638131959e-08	19.0274497994564	0.1728596876	-6.726865291	4.935075487	0.5010089812	-4.980212604	7.401085066	0.9598889446	4.442959854	87.69286335	0.784012448	4.192593003	15.17909041	0.658107730392429	0.899215538920257	0.945639197858425	not_robust	18.4302690608243	NO PLEIOTROPIC SNPS FOR REMOVAL	THERE WERE 2 OUTLITER SNPs IN RADIAL ANALYSIS	0.542310866779695
ukb-b-6569	PCT where patients GP was registered: HEYWOOD, MIDDLETON AND ROCHDALE PCT	11	5e-06	5.79447298107312e-06	1.17316700912758e-11	2.86198954344573	0.07142037353	-12.05860603	6.688838294	0.2871763474	-9.911641096	9.312508124	0.8462749349	-15.67458673	78.55314758	0.7049438773	5.951624879	15.27312772	0.453288561488258	0.96414517579995	0.959661515309841	not_robust	22.941991060874	NO PLEIOTROPIC SNPS FOR REMOVAL	NA	0.372403480327501
ukb-b-5031	PCT where patients GP was registered: HILLINGDON PCT	12	5e-05	33055.5320833753	0.00020215653080007	5405060113519.95	0.2808433748	10.40594422	9.649190037	0.9213520489	1.232813544	12.48662121	0.9350844457	14.63836619	175.2626555	0.6258839105	-12.3905792	24.70556666	0.275988481331974	0.98117743706856	0.949572698801586	not_robust	19.1683037905265	NO PLEIOTROPIC SNPS FOR REMOVAL	NA	0.657420945649443
ukb-b-18226	PCT where patients GP was registered: HOUNSLOW PCT	35	5e-05	102.923310311819	0.322683920548963	32828.4340524975	0.1151511925	4.633984151	2.941360286	0.1272440495	7.745928942	5.079096719	0.7213628583	10.6904627	29.72045313	0.1366141093	15.40090438	10.1017733	0.903407170783568	0.838660258483904	0.947729225135031	not_robust	18.7623682171416	NO PLEIOTROPIC SNPS FOR REMOVAL	THERE WERE 4 OUTLITER SNPs IN RADIAL ANALYSIS	0.457856305323045
ukb-b-5504	PCT where patients GP was registered: ISLINGTON PCT	41	5e-05	0.0754877553892842	8.80484229553244e-06	647.1894694359	0.5760353309	-2.583784816	4.620624444	0.2883071551	6.346904041	5.97725515	0.3918698336	57.93071449	66.90645836	0.3919713892	14.23083816	16.44392511	0.130795276648996	0.370165801399277	0.947849968182935	not_robust	18.9628353892241	NO PLEIOTROPIC SNPS FOR REMOVAL	THERE WERE 4 OUTLITER SNPs IN RADIAL ANALYSIS	0.850237300207119
ukb-b-3698	PCT where patients GP was registered: KINGSTON PCT	19	5e-05	0.00643578408533661	1.42517461170134e-07	290.626260480648	0.3561390824	-5.045881598	5.468326384	0.8880237106	-1.282051799	9.105135073	0.3985743952	88.26295327	101.92617	0.8970023427	-2.274212107	17.32207472	0.855251224946885	0.371732869675032	0.947722807922361	not_robust	18.4030129638433	NO PLEIOTROPIC SNPS FOR REMOVAL	NA	0.723051929912034
ukb-b-14162	PCT where patients GP was registered: KIRKLEES PCT	14	5e-06	0.24894270693715	3.58961992483425e-06	17264.3546210697	0.8068422893	-1.390532502	5.687210066	0.5666811517	-4.429106371	7.730405946	0.9093408427	6.344525936	54.55455119	0.5712964271	-7.335385967	12.62943813	0.358993321531368	0.888952032558529	0.958944461900867	not_robust	22.8901987327326	NO PLEIOTROPIC SNPS FOR REMOVAL	THERE WERE 3 OUTLITER SNPs IN RADIAL ANALYSIS	0.948844960956256
ukb-b-12176	PCT where patients GP was registered: KNOWSLEY PCT	44	5e-05	6.70897753940637e-05	3.23334493452748e-08	0.139206860188695	0.01366289224	-9.609478904	3.896777885	0.0708776154	-10.62110352	5.880160634	0.1460944687	97.07826274	65.55317303	0.3150656988	-13.71095034	13.48807561	0.668969128748526	0.110425852045542	0.94094822196418	all_significant	18.2210434939499	NO PLEIOTROPIC SNPS FOR REMOVAL	THERE WERE 2 OUTLITER SNPs IN RADIAL ANALYSIS	0.180421325091902
ukb-b-10477	PCT where patients GP was registered: LAMBETH PCT	26	5e-05	110661.727904942	55.4282912878282	220934431.467791	0.002739168233	11.61423333	3.877113875	0.0874728561	11.49371342	6.725868207	0.9007545864	8.601969701	68.25096701	0.4389798689	9.938005679	12.63609991	0.955723389315327	0.965063439727325	0.946486355812181	all_significant	18.166423729331	NO PLEIOTROPIC SNPS FOR REMOVAL	THERE WERE 2 OUTLITER SNPs IN RADIAL ANALYSIS	0.0733125857818449
ukb-b-235	PCT where patients GP was registered: LANGBAURGH PCT	6	5e-06	421517737.031088	10.4536784619227	16996620211631238	0.02623789563	19.85937242	8.934907394	0.3289622345	13.10230792	13.42165864	0.2676175738	238.1836805	185.1126489	0.6933476926	8.03278743	19.22092505	0.578186018639294	0.302947874954351	0.963167394657165	not_robust	23.8002596688113	NO PLEIOTROPIC SNPS FOR REMOVAL	NA	0.242840690681073
ukb-b-2400	PCT where patients GP was registered: LEEDS NORTH EAST PCT	27	5e-05	30.9474709249862	0.0192723562478252	49695.3223745512	0.3620913676	3.432291281	3.766007556	0.9003288231	0.7459363224	5.955770941	0.9415466067	-2.963372431	40.00939636	0.9325657796	-1.02596633	12.00796883	0.811465786757211	0.873540730538302	0.924539471990557	not_robust	18.1735318940525	NO PLEIOTROPIC SNPS FOR REMOVAL	THERE WERE 2 OUTLITER SNPs IN RADIAL ANALYSIS	0.727312436585079
ukb-b-11388	PCT where patients GP was registered: LEEDS PCT	43	5e-06	0.178814133992016	0.00865597751195269	3.69392070059823	0.2651856097	-1.72140837	1.544947339	0.9704059771	0.08207910153	2.212427436	0.4753310138	4.22535284	5.864817519	0.7927641042	1.290018937	4.879023992	0.414201014338489	0.29941403793188	0.958078260166348	not_robust	23.3596320048848	NO PLEIOTROPIC SNPS FOR REMOVAL	THERE WERE 1 OUTLITER SNPs IN RADIAL ANALYSIS	0.642161243338697
ukb-b-12087	PCT where patients GP was registered: LEEDS WEST PCT	6	5e-06	0.0118836053675582	7.02733906869124e-11	2009581.0825613	0.6465503701	-4.432595529	9.666343046	0.6516623885	-5.905465782	13.08099185	0.3228462171	277.7212485	246.4676868	0.5958482655	-11.10427547	19.61871353	0.469740019019647	0.315784671351089	0.961098195765798	not_robust	22.8857415830291	NO PLEIOTROPIC SNPS FOR REMOVAL	NA	0.883345960449683
ukb-b-20159	PCT where patients GP was registered: LIVERPOOL PCT	18	5e-06	0.0968075149325434	0.00018580389674467	50.4386350965106	0.4644200187	-2.335030654	3.191728625	0.5958497129	-2.527583487	4.765624449	0.2214069765	-25.64115209	20.15156403	0.4861572989	-6.253210649	8.783320408	0.684743272467213	0.257221966604804	0.956948024392913	not_robust	22.5193352805437	NO PLEIOTROPIC SNPS FOR REMOVAL	THERE WERE 3 OUTLITER SNPs IN RADIAL ANALYSIS	0.795944325044833
ukb-b-16256	PCT where patients GP was registered: MANCHESTER PCT	8	5e-06	179.535483648164	0.00120146568464149	26828057.0147105	0.3931945423	5.190372869	6.078870374	0.8462187033	1.781416598	9.185149043	0.7520118774	17.86540937	53.99976403	0.9931322753	0.1287854021	14.43870559	0.610811766871279	0.820782432881493	0.959757674448604	not_robust	21.9012536180033	NO PLEIOTROPIC SNPS FOR REMOVAL	NA	0.751907116265272
ukb-b-13994	PCT where patients GP was registered: NEWCASTLE-UNDER-LYME PCT	12	5e-06	0.115155416517335	3.31109716797143e-06	4004.94738769787	0.6853721276	-2.161472615	5.335080785	0.3541409977	7.61735298	8.220871683	0.8085694955	24.59339302	98.85794185	0.4556793873	12.29547152	15.90136738	0.791513287132713	0.791713700083642	0.959874499501538	not_robust	23.5106714132165	NO PLEIOTROPIC SNPS FOR REMOVAL	THERE WERE 1 OUTLITER SNPs IN RADIAL ANALYSIS	0.900327251908184
ukb-b-1153	PCT where patients GP was registered: NORTH BIRMINGHAM PCT	6	5e-06	5.45856672229835e-12	5.05803345705489e-21	0.00589081723455665	0.01453239442	-25.93383487	10.6119767	0.01282201761	-32.63969146	13.11528971	0.4426977645	-306.7364847	360.4280242	0.1620954006	-32.50675183	19.83078777	0.312754488717302	0.479257243285424	0.960677342069965	not_robust	21.94774015374	NO PLEIOTROPIC SNPS FOR REMOVAL	THERE WERE 1 OUTLITER SNPs IN RADIAL ANALYSIS	0.184752624850053
ukb-b-10145	PCT where patients GP was registered: NORTH BRADFORD PCT	18	5e-05	0.0251085766465346	2.43113123310022e-09	259319.864197934	0.6547634172	-3.684545792	8.23998131	0.9710892581	0.4064775863	11.21559613	0.8214556039	-34.56969509	150.6882436	0.1510170374	-32.87248661	21.86151997	0.267573932602793	0.839937612872113	0.948827780407193	not_robust	18.5817900821134	NO PLEIOTROPIC SNPS FOR REMOVAL	THERE WERE 1 OUTLITER SNPs IN RADIAL ANALYSIS	0.886909314031459
ukb-b-4233	PCT where patients GP was registered: NORTH EASTERN DERBYSHIRE PCT	34	5e-05	0.0944904010940662	5.94055272008609e-06	1502.96383512074	0.6326681545	-2.359257025	4.935944568	0.8490107436	1.367161852	7.181196146	0.6107961577	-36.33821371	70.69944336	0.4937681917	11.1975876	16.18111861	0.548645329078296	0.633192786201101	0.946242879336197	not_robust	18.2368033817804	NO PLEIOTROPIC SNPS FOR REMOVAL	THERE WERE 1 OUTLITER SNPs IN RADIAL ANALYSIS	0.877638926343382
ukb-b-12060	PCT where patients GP was registered: NORTH HAMPSHIRE PCT	6	5e-06	2.04082047339522e-14	2.01443364695721e-22	2.06755293773028e-06	0.0008030832993	-31.52283938	9.404946212	0.1052585281	-23.64444443	14.59643705	0.590760524	144.5257192	247.6087927	0.5826793901	-13.67490529	23.2945106	0.684737939976146	0.515888031120907	0.933628566100794	all_significant	23.300592351573	NO PLEIOTROPIC SNPS FOR REMOVAL	NA	0.034952210981246
ukb-b-18127	PCT where patients GP was registered: NORTH KIRKLEES PCT	6	5e-06	2.50166654739726e-05	5.91587504723453e-09	0.105788838749934	0.01287170906	-10.59596834	4.260029631	0.329322298	-10.79151027	11.06277121	0.8841482464	-18.90701021	121.7893245	0.5244418668	-10.52225573	15.38575458	0.957646044603499	0.948720738313162	0.963245014045924	not_robust	24.5737574643475	NO PLEIOTROPIC SNPS FOR REMOVAL	NA	0.17590728845505
ukb-b-4933	PCT where patients GP was registered: NORTH MANCHESTER PCT	37	5e-05	0.00160069900394866	1.13479048702027e-07	22.5789458983757	0.1866457608	-6.437314868	4.874659562	0.9537152269	0.4172950377	7.189544074	0.3828897439	-92.14228834	104.2690621	0.7053069765	5.495624195	14.41723811	0.444399533349945	0.416154678350467	0.943975281872686	not_robust	18.1491174640939	NO PLEIOTROPIC SNPS FOR REMOVAL	THERE WERE 2 OUTLITER SNPs IN RADIAL ANALYSIS	0.558991504980793
ukb-b-6429	PCT where patients GP was registered: NORTH SHEFFIELD PCT	26	5e-05	6.91906920956531e-10	1.04795756654438e-13	4.56826881689655e-06	2.6e-06	-21.09156968	4.48734359	0.04648416069	-15.84907566	7.960478491	0.05011720848	-169.3372487	82.0927356	0.4640380099	-12.06867944	16.2296208	0.948348865405939	0.0827661780497767	0.948072635519628	all_significant	18.9883274138312	NO PLEIOTROPIC SNPS FOR REMOVAL	THERE WERE 2 OUTLITER SNPs IN RADIAL ANALYSIS	0.000661084210526316
ukb-b-14181	PCT where patients GP was registered: NORTH SOMERSET PCT	13	5e-06	106437.730383991	41.1612220555219	275234550.471159	0.003886047369	11.5753154	4.009091225	0.08640441782	9.113277883	5.314864889	0.9777096483	-0.5170953797	18.09141059	0.5741216849	6.23912516	10.79921828	0.275503928946713	0.506753081927572	0.954646021869049	all_significant	23.2039322142937	NO PLEIOTROPIC SNPS FOR REMOVAL	THERE WERE 1 OUTLITER SNPs IN RADIAL ANALYSIS	0.0907635094637343
ukb-b-14757	PCT where patients GP was registered: NORTH STOKE PCT	26	5e-06	0.00597301563966426	1.00809477032779e-06	35.3904383613392	0.2479601048	-5.120503347	4.43211481	0.7428085236	-2.093795459	6.38086899	0.02664397573	158.9607038	67.30665089	0.979734637	-0.347966237	13.56224049	0.482037718587588	0.0222905464317276	0.957884455868143	not_robust	22.9286553165112	NO PLEIOTROPIC SNPS FOR REMOVAL	THERE WERE 1 OUTLITER SNPs IN RADIAL ANALYSIS	0.626842106901518
ukb-b-15197	PCT where patients GP was registered: NORTH SURREY PCT	19	5e-05	31.1208695952867	7.70694371801593e-05	12566700.365319	0.601675189	3.437878642	6.586062451	0.9792752637	-0.265395066	10.21633322	0.9961783866	0.6763557657	139.1501504	0.9164473205	-1.879753367	17.66801571	0.660138406232466	0.984376611364127	0.946420037650714	not_robust	17.9016194817261	NO PLEIOTROPIC SNPS FOR REMOVAL	NA	0.865087154184226
ukb-b-14017	PCT where patients GP was registered: NORTH TYNESIDE PCT	6	5e-07	30.8207958298975	0.0118389347950232	80237.0713273593	0.3928989531	3.428189651	4.012526159	0.5583665048	3.481324605	5.948241749	0.4253325884	-21.83761931	24.62780461	0.4261595265	8.144837521	9.406774236	0.622453972810302	0.354647222386626	0.946335093127529	not_robust	28.027430454254	NO PLEIOTROPIC SNPS FOR REMOVAL	NA	0.751907116265272
ukb-b-18095	PCT where patients GP was registered: NORTH YORKSHIRE AND YORK PCT	37	5e-05	2.38216200246399	0.00578905924466163	980.244900968349	0.7774703822	0.8680084797	3.071323449	0.5794751712	2.78757751	5.03035278	0.764986271	-10.58868103	35.14604116	0.4726965399	8.400386039	11.57509385	0.89360916731625	0.745076626172843	0.945565581623099	not_robust	18.2567661295836	NO PLEIOTROPIC SNPS FOR REMOVAL	NA	0.938403352007045
ukb-b-6031	PCT where patients GP was registered: NORTHUMBERLAND CARE TRUST	14	5e-06	165.785831461903	1.42381539327915	19303.7257802183	0.03524138605	5.110696783	2.427222764	0.2501890094	5.986054351	5.205760719	0.618865096	-12.82371749	25.11293731	0.413351622	7.425964581	8.787331778	0.981835726235573	0.48316111624964	0.960043513469507	not_robust	23.76165548908	NO PLEIOTROPIC SNPS FOR REMOVAL	THERE WERE 2 OUTLITER SNPs IN RADIAL ANALYSIS	0.274289105568535
ukb-b-13743	PCT where patients GP was registered: NOT KNOWN	10	5e-06	0.0554775309527715	0.00091003857876116	3.38200655713459	0.167905741	-2.891777188	2.097064478	0.2689916522	-3.135472504	2.836536576	0.2017995778	-7.206513118	5.182204858	0.7530086159	-1.462241346	4.506780129	0.532136946192122	0.383698680066887	0.938109583741166	not_robust	23.3094851965187	NO PLEIOTROPIC SNPS FOR REMOVAL	THERE WERE 1 OUTLITER SNPs IN RADIAL ANALYSIS	0.537187175345033
ukb-b-6762	PCT where patients GP was registered: NOTTINGHAM CITY PCT	10	5e-06	0.0329067017477088	2.11521386827973e-06	511.934531137189	0.488142625	-3.414078941	4.924630454	0.982113145	0.1500192301	6.691394349	0.1908215818	-70.888146	49.60137474	0.6410009775	5.165417974	10.70655704	0.394696703600296	0.208878309112999	0.95398853247448	not_robust	23.4550133954255	NO PLEIOTROPIC SNPS FOR REMOVAL	NA	0.807470303501113
ukb-b-10608	PCT where patients GP was registered: NOTTINGHAMSHIRE COUNTY TEACHING PCT	16	5e-06	0.602888106588067	0.00438364704869864	82.9159065562196	0.8403631291	-0.5060236607	2.512168664	0.7638791682	-1.170170026	3.895493719	0.8251450141	-2.455146014	10.90634115	0.465475247	-5.407881509	7.220692943	0.663572429024344	0.856002739854779	0.959660678173735	not_robust	23.8700685569042	NO PLEIOTROPIC SNPS FOR REMOVAL	NA	0.957047212796346
ukb-b-15528	PCT where patients GP was registered: OLDHAM PCT	23	5e-06	3954.53004803173	27.1284463349595	576454.239498165	0.001120051738	8.282617048	2.541854179	0.2276856969	5.994388461	4.969062729	0.205952547	38.61968949	29.58957981	0.8713548774	1.631955792	9.960816393	0.988295381184208	0.312947604333676	0.949947354485061	all_significant	22.9358622046717	NO PLEIOTROPIC SNPS FOR REMOVAL	THERE WERE 1 OUTLITER SNPs IN RADIAL ANALYSIS	0.0425214283933412
ukb-b-17043	PCT where patients GP was registered: OXFORD CITY PCT	33	5e-05	112525.754349083	26.6986299228998	474258245.77499	0.006307769155	11.6309374	4.258329159	0.09824961565	10.69280709	6.467165424	0.9904320743	0.5883592114	48.668968	0.3425483005	12.46529917	12.93824194	0.362559129976918	0.821303810982053	0.946290243950405	all_significant	18.267636118786	NO PLEIOTROPIC SNPS FOR REMOVAL	THERE WERE 2 OUTLITER SNPs IN RADIAL ANALYSIS	0.117068665386384
ukb-b-18202	PCT where patients GP was registered: OXFORDSHIRE PCT	30	5e-06	2.20128057459094	0.0562464775373864	86.1500378374904	0.673219816	0.7890392704	1.870944455	0.9739070599	-0.1044569801	3.193574685	0.2620672223	-11.92659431	10.4199228	0.6480419671	-2.845499465	6.168760268	0.861156152956056	0.222185517213343	0.957219336021512	not_robust	22.8686783095403	NO PLEIOTROPIC SNPS FOR REMOVAL	THERE WERE 5 OUTLITER SNPs IN RADIAL ANALYSIS	0.896574064055964
ukb-b-12204	PCT where patients GP was registered: READING PCT	6	5e-06	37353071.4185031	139.962330543915	9968767588919.34	0.00623527739	17.4359257	6.374771623	0.2475612622	12.8006193	11.07039258	0.161151278	162.8933238	94.8815792	0.6518730675	7.153122023	14.92029084	0.751043020834115	0.198503564726927	0.931598409528435	all_significant	22.0132777157919	NO PLEIOTROPIC SNPS FOR REMOVAL	THERE WERE 1 OUTLITER SNPs IN RADIAL ANALYSIS	0.116981068237243
ukb-b-18137	PCT where patients GP was registered: REDCAR AND CLEVELAND PCT	36	5e-05	2617.73365093479	1.3908348782531	4926918.05072019	0.04078040564	7.870064204	3.847020411	0.1150958582	9.64861062	6.12339566	0.9338047336	-3.954106426	47.25493582	0.3320518628	13.16809189	13.38733343	0.790886397488402	0.803124512678103	0.942537027145092	not_robust	18.6634778732447	NO PLEIOTROPIC SNPS FOR REMOVAL	THERE WERE 2 OUTLITER SNPs IN RADIAL ANALYSIS	0.288919915348517
ukb-b-15336	PCT where patients GP was registered: RICHMOND AND TWICKENHAM PCT	44	5e-05	69.0579045929977	0.120027359734418	39732.5592875476	0.1915050533	4.23494535	3.242337201	0.07711584736	7.781703412	4.402234057	0.4917293529	16.60372858	23.93724927	0.24204646	11.82226175	9.966285742	0.217966917063785	0.604683720613097	0.946552366541626	not_robust	18.5014531188757	NO PLEIOTROPIC SNPS FOR REMOVAL	THERE WERE 3 OUTLITER SNPs IN RADIAL ANALYSIS	0.565329002439536
ukb-b-14654	PCT where patients GP was registered: ROCHDALE PCT	53	5e-05	6.231889746776e-05	1.63746849058243e-08	0.237173722971353	0.02132955441	-9.683245848	4.206267066	0.4605987106	-4.389670368	5.949180556	0.7386600114	24.50291503	73.04442638	0.7741452299	4.035486099	13.99000411	0.287271661510805	0.64120431657568	0.946513801853211	all_significant	18.251638712646	NO PLEIOTROPIC SNPS FOR REMOVAL	THERE WERE 5 OUTLITER SNPs IN RADIAL ANALYSIS	0.220885482003666
ukb-b-19791	PCT where patients GP was registered: ROTHERHAM PCT	20	5e-06	0.270195358532844	0.00019376856314644	376.766646700667	0.7231492542	-1.308610031	3.693997986	0.6080254748	-2.669166642	5.204129258	0.5662924167	21.96720553	37.5979267	0.9656592305	0.4122817291	9.450774075	0.526915819060063	0.541572622034165	0.957419177210691	not_robust	22.8765766795838	NO PLEIOTROPIC SNPS FOR REMOVAL	THERE WERE 2 OUTLITER SNPs IN RADIAL ANALYSIS	0.916355214926105
ukb-b-19460	PCT where patients GP was registered: RUSHCLIFFE PCT	38	5e-05	0.137295657615045	0.00034658981064032	54.3873392155472	0.5152954577	-1.985618594	3.051913258	0.1914125946	-6.447598892	4.935349989	0.8689583496	4.409133256	26.53497812	0.2412384341	-12.72906305	10.68771472	0.793124068844139	0.809387737609227	0.946870537978719	not_robust	18.4373571500956	NO PLEIOTROPIC SNPS FOR REMOVAL	THERE WERE 2 OUTLITER SNPs IN RADIAL ANALYSIS	0.820627255449942
ukb-b-11381	PCT where patients GP was registered: SALFORD PCT	6	5e-07	1.19569062840116e-13	1.19793815704351e-18	1.19344731649151e-08	4.05e-07	-29.75488226	5.872983438	0.001609939276	-31.83628769	10.09362037	0.3247083087	151.1866844	134.7627497	0.05593565691	-36.60221869	14.7671777	0.745968891393464	0.249812115891779	0.968260955916333	all_significant	26.2841280456666	NO PLEIOTROPIC SNPS FOR REMOVAL	NA	0.0001565244
ukb-b-13624	PCT where patients GP was registered: SANDWELL PCT	8	5e-06	0.00025433268284223	2.0754725961561e-12	31166.4503214968	0.3837193638	-8.276867373	9.502022887	0.54805723	-6.982207451	11.62395747	0.8620329439	78.36718253	432.0336685	0.6775196186	-8.198785321	18.90183649	0.337031223215941	0.84763416130718	0.94753183682065	not_robust	23.4084307688251	NO PLEIOTROPIC SNPS FOR REMOVAL	NA	0.7441783406334
ukb-b-12939	PCT where patients GP was registered: SEFTON PCT	8	5e-06	56.9419632296225	4.48087540194037e-07	7236057434.31209	0.6711589151	4.04203256	9.520566215	0.2433806576	11.58976098	9.934832213	0.1250610626	-187.1493516	105.0326549	0.2995495947	21.65699762	19.3316027	0.064169607260862	0.11764836869329	0.953154497714425	not_robust	22.4410797272132	NO PLEIOTROPIC SNPS FOR REMOVAL	NA	0.895805696601216
ukb-b-12962	PCT where patients GP was registered: SHEFFIELD PCT	8	5e-07	44.0764375235168	0.00475691774648042	408401.500362683	0.4165692731	3.785925343	4.660245253	0.6052254766	2.740494584	5.301781494	0.8757162481	6.143294794	37.64185431	0.883986784	1.324507724	8.752637209	0.15103636275561	0.951665100082663	0.966502183599532	not_robust	27.9070847328884	NO PLEIOTROPIC SNPS FOR REMOVAL	NA	0.767754855589472
ukb-b-4286	PCT where patients GP was registered: SHEFFIELD SOUTH WEST PCT	6	5e-06	399.263152280222	0.0143561605806096	11104017.9492037	0.2512935931	5.989620729	5.221018801	0.8146403844	2.124954761	9.063809305	0.8603000977	18.1739685	96.86062924	0.9064687396	-1.675329067	13.55762765	0.742659705899457	0.905715075464451	0.96447569442882	not_robust	24.7117467518436	NO PLEIOTROPIC SNPS FOR REMOVAL	THERE WERE 1 OUTLITER SNPs IN RADIAL ANALYSIS	0.629740373446102
ukb-b-12911	PCT where patients GP was registered: SHEFFIELD WEST PCT	12	5e-06	0.437293300517739	2.81989861148661e-05	6781.28745121393	0.8665692633	-0.8271511408	4.922996629	0.82436512	-1.717605676	7.739256996	0.8038542966	-17.8286435	69.90292841	0.905793438	-1.525532627	12.59700148	0.717295579612073	0.81212317359392	0.957715936173241	not_robust	23.4346619512664	NO PLEIOTROPIC SNPS FOR REMOVAL	THERE WERE 2 OUTLITER SNPs IN RADIAL ANALYSIS	0.967372074357426
ukb-b-19634	PCT where patients GP was registered: SOLIHULL CARE TRUST	17	5e-05	0.0235584542172549	1.46033286310993e-06	380.050863146753	0.4482860268	-3.748270533	4.94315083	0.8003671558	-2.254740802	8.916531416	0.2492346689	-125.6289814	104.803092	0.8880535704	-2.247995379	15.71713464	0.929619524930883	0.262067585013157	0.947413224702204	not_robust	18.1922218159926	NO PLEIOTROPIC SNPS FOR REMOVAL	NA	0.788342769696927
ukb-b-8842	PCT where patients GP was registered: SOLIHULL PCT	21	5e-05	1.64497669341649	4.85911631182652e-05	55688.0747081007	0.9254791169	0.497726216	5.321324025	0.3871231283	7.255386296	8.389220016	0.3640750164	-58.72702553	63.15240808	0.5305032434	10.19857466	15.97705089	0.68167510747604	0.358089230651708	0.945385949254834	not_robust	18.7495762103893	NO PLEIOTROPIC SNPS FOR REMOVAL	THERE WERE 1 OUTLITER SNPs IN RADIAL ANALYSIS	0.983823254020851
ukb-b-15858	PCT where patients GP was registered: SOUTH BIRMINGHAM PCT	12	5e-06	67.615869695713	0.00688322763538828	664209.594231986	0.3689386858	4.213842714	4.690056285	0.1666661804	7.988102643	5.775941724	0.4762591999	27.22256819	36.78256632	0.3227924884	11.06979691	10.69326759	0.268176643057306	0.542203445585915	0.958765245476581	not_robust	23.0253895102374	NO PLEIOTROPIC SNPS FOR REMOVAL	NA	0.73262767957168
ukb-b-16071	PCT where patients GP was registered: SOUTH EAST OXFORDSHIRE PCT	17	5e-05	1160316.98672445	2.06574874524873	651742140847.431	0.03869556638	13.96420379	6.754444409	0.1103385361	17.00716919	10.65162705	0.4458689328	116.5010305	148.806364	0.2184032295	25.25559099	19.71340552	0.703664567446467	0.500751246789493	0.947079668248681	not_robust	18.736260763163	NO PLEIOTROPIC SNPS FOR REMOVAL	THERE WERE 2 OUTLITER SNPs IN RADIAL ANALYSIS	0.28397629027868
ukb-b-5550	PCT where patients GP was registered: SOUTH EAST SHEFFIELD PCT	9	5e-06	2.40585080444616e-07	1.21397042166628e-13	0.476792349298721	0.03938687441	-15.24019205	7.397713182	0.1432312573	-14.29081693	9.762397425	0.770708758	-20.14110648	66.47603993	0.2043620497	-24.03734499	17.39445125	0.352723597412352	0.942887636518835	0.955997224273201	not_robust	23.1123114153894	NO PLEIOTROPIC SNPS FOR REMOVAL	THERE WERE 3 OUTLITER SNPs IN RADIAL ANALYSIS	0.285884681184072
ukb-b-20178	PCT where patients GP was registered: SOUTH LEEDS PCT	7	5e-06	0.00531091984840329	1.17486673980667e-09	24007.718220711	0.502886916	-5.237990229	7.81842902	0.8100814281	2.789521189	11.60748068	0.8697512476	14.13809487	81.92283422	0.7126135128	6.874216474	17.79578713	0.502427905605891	0.821470049965868	0.921412542749668	not_robust	24.2302987695248	NO PLEIOTROPIC SNPS FOR REMOVAL	NA	0.815421232905588
ukb-b-20216	PCT where patients GP was registered: SOUTH LIVERPOOL PCT	6	5e-06	32.8359877864668	1.32665930116108e-05	81271965.8294609	0.6420404984	3.491525103	7.511115607	0.978779359	-0.369217464	13.88073902	0.481190488	211.3441246	272.4269423	0.6973210894	-8.221142849	19.94814964	0.794986608415872	0.48767183166955	0.957460023014754	not_robust	22.0526519466702	NO PLEIOTROPIC SNPS FOR REMOVAL	NA	0.880746873097132
ukb-b-16126	PCT where patients GP was registered: SOUTH SEFTON PCT	29	5e-05	0.00606234856825343	3.43132130132646e-07	107.107632703463	0.306178819	-5.105658001	4.989536859	0.8318224499	-1.526917677	7.190069737	0.2376772018	-81.72511517	67.67620031	0.8378858949	2.802104697	13.56877141	0.635872188823788	0.266091745215875	0.94772300532017	not_robust	18.6571426773535	NO PLEIOTROPIC SNPS FOR REMOVAL	THERE WERE 2 OUTLITER SNPs IN RADIAL ANALYSIS	0.676560938543471
ukb-b-6987	PCT where patients GP was registered: SOUTH STOKE PCT	20	5e-06	0.254765552379883	6.86093421177171e-05	946.015289988714	0.7443770306	-1.367411559	4.193709332	0.812707117	-1.588298394	6.703515863	0.4745761891	45.99185666	62.97243349	0.8048367198	-3.010644353	12.01521735	0.745061618278618	0.46046105881642	0.959517076611752	not_robust	23.1207116988271	NO PLEIOTROPIC SNPS FOR REMOVAL	NA	0.925038053975203
ukb-b-5580	PCT where patients GP was registered: SOUTH TYNESIDE PCT	6	5e-07	1.20723251603279	1.05848913323334e-05	137687.794990861	0.9747112951	0.1883305632	5.941027287	0.9557497518	-0.4806584437	8.662397594	0.6830713065	23.98490866	54.58642201	0.6697875653	-5.99154344	13.23760042	0.609983221837508	0.682943182368986	0.939913297610197	not_robust	27.9054437312369	NO PLEIOTROPIC SNPS FOR REMOVAL	NA	0.993528909511151
ukb-b-7879	PCT where patients GP was registered: SOUTH WEST OXFORDSHIRE PCT	41	5e-05	1579.40002717993	2.15132253908035	1159521.36443581	0.02870257316	7.364800324	3.366692621	0.2112703453	6.350384509	5.079982714	0.9092947816	-3.470216789	30.26255244	0.3643955677	10.14871751	11.06163707	0.533279105202719	0.720528238580744	0.945967341761932	not_robust	18.5348011044487	REMOVED 1 PLEIOTROPIC SNP	THERE WERE 4 OUTLITER SNPs IN RADIAL ANALYSIS	0.25377276980538
ukb-b-13401	PCT where patients GP was registered: SOUTHWARK PCT	18	5e-05	0.0158383912246742	5.87401009752966e-07	427.058572288348	0.4258132165	-4.145318462	5.205224305	0.3429610674	-8.91210822	9.397678599	0.6918204737	48.75781968	120.7952228	0.3644068826	-14.97326736	16.0664934	0.917465352886838	0.666762875203349	0.946305178385708	not_robust	18.3220304471842	NO PLEIOTROPIC SNPS FOR REMOVAL	THERE WERE 4 OUTLITER SNPs IN RADIAL ANALYSIS	0.774043211924384
ukb-b-12381	PCT where patients GP was registered: ST HELENS PCT	9	5e-06	1.39748329773233e-08	1.102805126873e-13	0.00177090178477719	0.002553180929	-18.08600777	5.994766015	0.4022199534	-9.465236864	11.29957506	0.8921261205	22.98791557	163.467834	0.7017498264	-6.613693301	16.65926818	0.865103946199469	0.808567666380507	0.952579804412133	all_significant	23.9812125115117	NO PLEIOTROPIC SNPS FOR REMOVAL	THERE WERE 1 OUTLITER SNPs IN RADIAL ANALYSIS	0.0692944779101067
ukb-b-16847	PCT where patients GP was registered: STAFFORDSHIRE MOORLANDS PCT	9	5e-06	44532.1500169862	0.00172102905329657	1152282921277.12	0.2190230449	10.70396668	8.708571204	0.0429953511	23.25431506	11.49067617	0.7962662792	52.11648607	194.3089485	0.1960083111	29.35951579	20.81176136	0.308753365333579	0.837119183511906	0.958097198095687	not_robust	22.3916764568906	NO PLEIOTROPIC SNPS FOR REMOVAL	THERE WERE 2 OUTLITER SNPs IN RADIAL ANALYSIS	0.598473037280486
ukb-b-19132	PCT where patients GP was registered: STOCKTON-ON-TEES TEACHING PCT	9	5e-06	60501.5182284254	109.127587326968	33542698.0253592	0.0006360502154	11.01042374	3.223421436	0.0867615348	12.27898819	7.169233544	0.6848502626	11.58557555	27.37633925	0.2048427468	14.38281604	10.42028934	0.946494006820041	0.983494106080533	0.959626395827585	all_significant	22.5753834602516	NO PLEIOTROPIC SNPS FOR REMOVAL	NA	0.0290500731473783
ukb-b-19641	PCT where patients GP was registered: STOKE ON TRENT PCT	9	5e-07	0.011894322423581	6.40554224748364e-08	2208.63278158346	0.4740048301	-4.4316941	6.189705639	0.5663579645	-4.260106839	7.429250182	0.04171807511	135.4041307	54.42271508	0.6117657164	-6.240222506	11.81653565	0.182347655203329	0.0364071745098247	0.963198437524552	not_robust	27.463780076781	NO PLEIOTROPIC SNPS FOR REMOVAL	THERE WERE 2 OUTLITER SNPs IN RADIAL ANALYSIS	0.801144696782241
ukb-b-20168	PCT where patients GP was registered: SUNDERLAND TEACHING PCT	12	5e-07	5.76110054836574	0.00363915921331852	9120.31532088812	0.6413001487	1.751128524	3.758740374	0.6025103828	2.694205528	5.173266718	0.4071039119	-19.48677931	22.51778348	0.3145849396	10.07684868	9.562663462	0.541032659614627	0.360584920319409	0.965805427505057	not_robust	27.8694619530577	NO PLEIOTROPIC SNPS FOR REMOVAL	NA	0.880273055368575
ukb-b-14305	PCT where patients GP was registered: SURREY PCT	47	5e-05	0.0506415863781474	0.00020928896274048	12.2537291853052	0.2867885659	-2.982982175	2.800414535	0.3396317928	-3.896573227	4.080638446	0.5134260815	14.11812627	21.43235773	0.7707605466	-2.637908787	8.999893368	0.530038008398702	0.425037590093718	0.945086890981202	not_robust	18.4338211741406	NO PLEIOTROPIC SNPS FOR REMOVAL	THERE WERE 1 OUTLITER SNPs IN RADIAL ANALYSIS	0.658910220175333
ukb-b-12069	PCT where patients GP was registered: TAMESIDE AND GLOSSOP PCT	6	5e-06	29915837.7039932	0.187923624841233	4762346119535333	0.07401761556	17.21389859	9.635519509	0.1983948977	14.58854808	11.34291022	0.2727977698	291.018583	229.071164	0.4463473283	15.22772855	18.43267477	0.328403420261225	0.297655588477365	0.934090003117813	not_robust	23.5223949607054	NO PLEIOTROPIC SNPS FOR REMOVAL	THERE WERE 1 OUTLITER SNPs IN RADIAL ANALYSIS	0.378590895468883
ukb-b-6414	PCT where patients GP was registered: TRAFFORD NORTH PCT	17	5e-05	0.193548142631356	4.27224986323545e-06	8768.42055480291	0.7640045204	-1.642228998	5.469969883	0.7779311442	-2.882763257	10.22198015	0.486855745	-105.2566716	147.6474711	0.9033653481	-2.261548982	18.33424988	0.941293898979225	0.493001378395885	0.948494330476862	not_robust	18.8167502294135	NO PLEIOTROPIC SNPS FOR REMOVAL	NA	0.932159526900972
ukb-b-20307	PCT where patients GP was registered: TRAFFORD PCT	9	5e-06	0.0191163978910749	3.29343648754258e-07	1109.59075637912	0.4795054175	-3.957208784	5.596405777	0.5091464972	-5.464756628	8.277836428	0.210415829	64.55628943	46.82209906	0.6029842099	-6.558114265	12.11345485	0.504490888740119	0.183751009943887	0.959472753938415	not_robust	23.3960371741748	NO PLEIOTROPIC SNPS FOR REMOVAL	NA	0.803586479242525
ukb-b-16527	PCT where patients GP was registered: WAKEFIELD DISTRICT PCT	10	5e-06	1.97827163291945	3.96604468543348e-05	98676.6152178656	0.9016224748	0.6822235508	5.519071285	0.7827244894	2.143150343	7.771505018	0.9622179053	-2.414840722	49.40956949	0.5568237299	7.412309429	12.14742669	0.54433910813818	0.951210441922953	0.959443961325966	not_robust	23.0498143892397	NO PLEIOTROPIC SNPS FOR REMOVAL	THERE WERE 1 OUTLITER SNPs IN RADIAL ANALYSIS	0.976797771973168
ukb-b-539	PCT where patients GP was registered: WAKEFIELD WEST PCT	10	5e-06	45446.7804556172	0.31553382877417	6545763608.94506	0.07678409571	10.72429726	6.060095225	0.6683906371	3.957953605	9.239830639	0.2516041326	84.36018008	68.26618303	0.9649284814	0.6484984597	14.34467904	0.627275076978267	0.309911872833722	0.947417277310227	not_robust	22.8188924329872	NO PLEIOTROPIC SNPS FOR REMOVAL	NA	0.383214676221115
ukb-b-6634	PCT where patients GP was registered: WANDSWORTH PCT	28	5e-05	0.0601450379217431	3.91757759670753e-05	92.3383263588224	0.4526629393	-2.810996335	3.743089606	0.2958633383	-7.646126368	7.314449363	0.3194090592	-77.02693191	75.88067051	0.5310441843	-8.75894504	13.80277876	0.993810848698014	0.335767830939796	0.940873738768462	not_robust	18.703072999269	NO PLEIOTROPIC SNPS FOR REMOVAL	THERE WERE 1 OUTLITER SNPs IN RADIAL ANALYSIS	0.791180738202858
ukb-b-20405	PCT where patients GP was registered: WARRINGTON PCT	6	5e-06	44497.5997762496	0.00064759713857632	3057512561281.84	0.2450225621	10.70319053	9.206853206	0.2446897544	14.66798247	12.6084598	0.9051856918	19.32539376	152.3574622	0.3270580029	22.25452331	20.49303582	0.481901767700099	0.957487415853323	0.947103893218155	not_robust	21.6369568771376	NO PLEIOTROPIC SNPS FOR REMOVAL	THERE WERE 1 OUTLITER SNPs IN RADIAL ANALYSIS	0.624975711459926
ukb-b-3135	PCT where patients GP was registered: WESTERN CHESHIRE PCT	15	5e-05	0.00583894773359561	4.18095319948779e-09	8154.43488815854	0.4761925374	-5.143204681	7.219143825	0.9008677172	1.434504968	11.51608998	0.2652273968	-145.2796332	124.7791336	0.5609078135	11.60470585	19.48202736	0.644736468736954	0.280781844592118	0.939455019941592	not_robust	19.1876997947458	NO PLEIOTROPIC SNPS FOR REMOVAL	NA	0.802303225826084
ukb-b-20196	PCT where patients GP was registered: WESTMINSTER PCT	19	5e-05	7.6495969941642e-05	3.7512731992337e-10	15.5990595899758	0.1286203847	-9.478272499	6.237491392	0.1802497831	-13.55410912	10.11510985	0.3111417272	-171.4354229	164.2231511	0.2352183885	-20.31267517	16.539613	0.824008482565577	0.337372200071961	0.948530098383986	not_robust	18.7609018749637	NO PLEIOTROPIC SNPS FOR REMOVAL	THERE WERE 2 OUTLITER SNPs IN RADIAL ANALYSIS	0.481999187622334
ukb-b-8703	PCT where patients GP was registered: WINDSOR, ASCOT AND MAIDENHEAD PCT	16	5e-05	0.00067188683613579	1.62617485061285e-09	277.603555609311	0.2681827103	-7.30542063	6.597762585	0.2597527472	-10.9169025	9.686901248	0.8442773894	17.23375512	86.12431908	0.4200914116	-15.19947759	18.33432338	0.601995127390031	0.779143901943244	0.949227805290181	not_robust	18.8259688046669	NO PLEIOTROPIC SNPS FOR REMOVAL	THERE WERE 1 OUTLITER SNPs IN RADIAL ANALYSIS	0.644822822935255
ukb-b-15359	PCT where patients GP was registered: WIRRAL PCT	19	5e-06	0.0279743584591126	3.15429413794046e-05	24.8095040277343	0.3017288732	-3.576466958	3.463109063	0.5337185409	-3.011156021	4.838444603	0.4764602915	-17.62310365	24.20411201	0.7840267258	-2.303593897	8.28024874	0.496730230606544	0.565177466342099	0.958092818742746	not_robust	23.2371977776105	NO PLEIOTROPIC SNPS FOR REMOVAL	THERE WERE 2 OUTLITER SNPs IN RADIAL ANALYSIS	0.671419708166375
ukb-b-16920	PCT where patients GP was registered: WOKINGHAM PCT	8	5e-06	0.00051822432202578	1.91509438035522e-12	140231.442739273	0.4450618374	-7.565102355	9.906199926	0.7462568109	-3.414477347	10.55222265	0.761226267	-22.15562234	69.66100623	0.5097581864	14.1646315	20.39559745	0.0471432301563217	0.839165052182746	0.966166377732092	not_robust	27.2761964699934	NO PLEIOTROPIC SNPS FOR REMOVAL	NA	0.787724395119766
ebi-a-GCST90000492	PD-L1 levels	6	5e-06	0.970161112854641	0.949438688749387	0.99133582404898	0.005960593626	-0.03029312555	0.01101591704	0.3221736396	-0.02700707954	0.02727985129	0.9232752093	-0.004174591086	0.04071833857	0.4475078019	-0.0292563811	0.03551025831	0.931712807749421	0.493172662644184	0.958103335315164	all_significant	NA	NO PLEIOTROPIC SNPS FOR REMOVAL	THERE WERE 1 OUTLITER SNPs IN RADIAL ANALYSIS	0.114769871970028
prot-c-3004_67_2	PD-L2	26	5e-05	1.01824687891808	1.00076420807111	1.03603496014792	0.04071159118	0.0180824024	0.00883596234	0.2162694288	0.02294642304	0.01855742527	0.3188954416	0.03897844523	0.03829444175	0.2724612184	0.02579601668	0.02298803664	0.977298529165857	0.569901149939282	0.955390665655759	not_robust	NA	NO PLEIOTROPIC SNPS FOR REMOVAL	THERE WERE 2 OUTLITER SNPs IN RADIAL ANALYSIS	0.288919915348517
met-b-148	PD1 on CD4mem	16	5e-05	0.972184651757297	0.91591809899538	1.03190776353162	0.3537173272	-0.02820952162	0.03041775932	0.3476885532	-0.04520400868	0.04813637154	0.5954236153	-0.09980782925	0.1836839378	0.4132555814	-0.07045880057	0.08372500321	0.769085063332559	0.697023157708645	0.947191040039078	not_robust	18.5773139459781	NO PLEIOTROPIC SNPS FOR REMOVAL	THERE WERE 2 OUTLITER SNPs IN RADIAL ANALYSIS	0.721665893340118
prot-c-5252_33_3	PDE11	21	5e-05	1.0143448802655	0.995391727723136	1.03365891785572	0.1388645105	0.01424296595	0.009623412778	0.5657490709	0.0116678096	0.02031575313	0.3657690167	0.04977975446	0.0537245683	0.6579622397	-0.01750934015	0.03895998683	0.993070080008948	0.498261148234028	0.947825401409502	not_robust	NA	NO PLEIOTROPIC SNPS FOR REMOVAL	THERE WERE 1 OUTLITER SNPs IN RADIAL ANALYSIS	0.497201570551037
prot-c-5254_69_3	PDE3A	20	5e-05	0.963609110760372	0.936495172507097	0.991508067099363	0.01090743244	-0.03706955337	0.01456191764	0.01190075209	-0.05604275154	0.0222827477	0.7698248712	-0.01497903015	0.05042501464	0.1089405805	-0.06545218341	0.03891433607	0.601861701308008	0.6508128394229	0.943076699323566	all_significant	NA	NO PLEIOTROPIC SNPS FOR REMOVAL	THERE WERE 2 OUTLITER SNPs IN RADIAL ANALYSIS	0.159678200356485
prot-c-5255_22_3	PDE4D	11	5e-05	0.979731239819235	0.947289624745759	1.01328387559966	0.2333055274	-0.02047699001	0.01718031051	0.7777483693	-0.008152250165	0.02888262219	0.8448322488	0.01148961178	0.05703681839	0.9227669903	-0.005002725426	0.05031738284	0.769517783582889	0.560737993617301	0.948562360937019	not_robust	NA	NO PLEIOTROPIC SNPS FOR REMOVAL	THERE WERE 1 OUTLITER SNPs IN RADIAL ANALYSIS	0.611511812158108
prot-c-5256_86_3	PDE5A	6	5e-06	0.977199864589379	0.952975482960854	1.0020400235131	0.07172266992	-0.02306407817	0.01280715493	0.3303111595	-0.02756754194	0.02831833696	0.7722375957	0.03330798465	0.1075419128	0.5103872829	-0.02598722266	0.03668807161	0.909344243500736	0.61989932814382	0.968288715857539	not_robust	NA	NO PLEIOTROPIC SNPS FOR REMOVAL	NA	0.372732844942834
prot-c-5178_5_3	PDE7A	21	5e-05	1.00540523374661	0.977698012875524	1.03389765626309	0.7053647942	0.005390677899	0.01425771164	0.9177513656	0.002142460926	0.02074688685	0.3762701332	-0.04833310402	0.05334639198	0.8954182528	0.005217626584	0.03919093931	0.57459175494788	0.307292558998467	0.948286246619237	not_robust	NA	NO PLEIOTROPIC SNPS FOR REMOVAL	THERE WERE 1 OUTLITER SNPs IN RADIAL ANALYSIS	0.909271635851521
prot-c-5201_50_4	PDE9A	18	5e-05	0.989063613659827	0.953749614371697	1.0256851663424	0.553302459	-0.01099662823	0.01854973086	0.4947933765	-0.01604854486	0.02350729647	0.2950321687	-0.07863322707	0.07263365559	0.4460739194	-0.0388030334	0.04974284117	0.193267644593722	0.349738977589476	0.948179502244291	not_robust	NA	NO PLEIOTROPIC SNPS FOR REMOVAL	THERE WERE 2 OUTLITER SNPs IN RADIAL ANALYSIS	0.840831764526266
prot-c-3459_49_2	PDGF Rb	24	5e-05	0.986145467418597	0.967419084182129	1.0052343382624	0.1537878151	-0.01395140238	0.009781678119	0.1295294179	-0.01993795791	0.01315203261	0.16273193	-0.0261116203	0.01807842355	0.1274762355	-0.02142105253	0.01354690792	0.607565908757239	0.420917992675873	0.974570685377234	not_robust	NA	NO PLEIOTROPIC SNPS FOR REMOVAL	NA	0.520636954974142
prot-c-4499_21_1	PDGF-AA	15	5e-05	1.01176157130744	0.980517413782683	1.04400132296007	0.4650071518	0.01169294163	0.01600398726	0.5003965828	0.01670484725	0.02478957254	0.1670593832	0.07637695168	0.05218417831	0.6118575737	0.02394150982	0.04612881646	0.644133255501768	0.210572802141428	0.948629872758746	not_robust	NA	NO PLEIOTROPIC SNPS FOR REMOVAL	THERE WERE 2 OUTLITER SNPs IN RADIAL ANALYSIS	0.795944325044833
prot-c-4149_8_2	PDGF-BB	18	5e-05	0.994625877611639	0.965268498035624	1.02487612351171	0.7244468866	-0.005388614931	0.01528590056	0.5776578592	-0.01264481796	0.02270943083	0.2094041556	0.0665658776	0.05089716657	0.4791990403	-0.03010139516	0.0416041334	0.536879423356031	0.156279327154107	0.950527306556363	not_robust	NA	NO PLEIOTROPIC SNPS FOR REMOVAL	THERE WERE 2 OUTLITER SNPs IN RADIAL ANALYSIS	0.916658698052541
prot-c-3828_54_2	PDGF-CC	12	5e-05	0.990543194373893	0.972576613032768	1.00884167557849	0.308952384	-0.009501805138	0.00933909285	0.5381662003	-0.01487350975	0.02416145175	0.6059126465	0.02848826864	0.05348463101	0.6802696212	-0.01615269313	0.03816348614	0.994140974604864	0.465348042755607	0.953727918396805	not_robust	NA	NO PLEIOTROPIC SNPS FOR REMOVAL	THERE WERE 1 OUTLITER SNPs IN RADIAL ANALYSIS	0.678894231113941
prot-c-5227_60_3	PDK1	16	5e-05	0.993962799301467	0.968624680170442	1.01996373478876	0.6457832565	-0.006055498276	0.01317478103	0.7247631296	0.007743648715	0.02199274253	0.9225524492	0.004006605703	0.04047632565	0.4786010151	0.0173582566	0.02388658167	0.714800186016142	0.792802377622282	0.951823881865136	not_robust	NA	NO PLEIOTROPIC SNPS FOR REMOVAL	NA	0.883289612726925
ebi-a-GCST90002000	PDL-1 on CD14- CD16-	12	5e-06	1.00497446206203	0.963447701251873	1.04829111957456	0.8177242691	0.004962130305	0.02153020555	0.8062911471	0.007320622732	0.02985408073	0.5414291242	0.0186497717	0.02949900264	0.707426851	0.01191702923	0.03093650474	0.500463997717983	0.496848580617437	0.959819416822771	not_robust	24.329694424867	NO PLEIOTROPIC SNPS FOR REMOVAL	NA	0.951336771588705
ebi-a-GCST90001999	PDL-1 on CD14- CD16+ monocyte	13	5e-06	0.997551129829468	0.948644864009731	1.04897870043583	0.9238388101	-0.002451873557	0.025647397	0.611839061	0.01606284256	0.03165403551	0.4283030517	-0.04405379379	0.05356573766	0.4365439492	0.02896582761	0.03598757618	0.191671156119139	0.394040226830886	0.982421550481462	not_robust	52.5587691560902	NO PLEIOTROPIC SNPS FOR REMOVAL	NA	0.983821008547775
ebi-a-GCST90001993	PDL-1 on CD14+ CD16- monocyte	7	5e-06	0.970908576925435	0.903285906540981	1.04359368160318	0.422824786	-0.02952296865	0.03683325943	0.8681967834	-0.008015070019	0.04829828123	0.9866409961	0.0009492097435	0.05394175473	0.8932308749	-0.007027060205	0.05018827834	0.382337155847141	0.462043751469462	0.960374746657265	not_robust	22.7720748044392	NO PLEIOTROPIC SNPS FOR REMOVAL	NA	0.77242070000605
ebi-a-GCST90001998	PDL-1 on CD14+ CD16+ monocyte	15	5e-06	0.988374794202094	0.958441593892009	1.01924284175432	0.456121586	-0.01169330681	0.01569048288	0.426683203	-0.01788114676	0.02249539887	0.1394577589	-0.03377683973	0.02145669376	0.4059287431	-0.01870727205	0.0218312945	0.554318467343603	0.131180284864218	0.959480740739138	not_robust	23.4316825070119	NO PLEIOTROPIC SNPS FOR REMOVAL	THERE WERE 1 OUTLITER SNPs IN RADIAL ANALYSIS	0.792448423719058
ebi-a-GCST90002002	PDL-1 on monocyte	7	5e-06	1.04381889688295	0.963440785225457	1.13090280814194	0.2941785186	0.04288600399	0.04088278316	0.3300877156	0.05970958464	0.0613074271	0.6358082053	-0.03515788477	0.06978514746	0.2907774129	0.1091533758	0.09423992592	0.462733249113007	0.219739088142653	0.968270537141493	not_robust	22.4675347751442	NO PLEIOTROPIC SNPS FOR REMOVAL	THERE WERE 1 OUTLITER SNPs IN RADIAL ANALYSIS	0.664877858880281
prot-c-4460_8_2	PDPK1	10	5e-05	1.01043182652579	0.980524278812598	1.04125160194159	0.4984153331	0.01037779049	0.01532941963	0.5046435907	0.01909457979	0.02861892075	0.9846900943	-0.001383106173	0.06986411454	0.4657644177	0.03895629192	0.05114799645	0.907114965295468	0.863071526680426	0.950062517271149	not_robust	NA	NO PLEIOTROPIC SNPS FOR REMOVAL	THERE WERE 3 OUTLITER SNPs IN RADIAL ANALYSIS	0.812662890940108
prot-a-2237	PDZ and LIM domain protein 4	8	5e-06	0.92271227987525	0.856603880353196	0.99392259474885	0.03394556186	-0.08043781585	0.03792952449	0.2913756909	-0.05990282241	0.05677408595	0.9524784683	0.005433257806	0.0874519972	0.9375295096	0.007452193289	0.09173705996	0.569183371465674	0.306214541269845	0.919909123252975	not_robust	21.6606389223562	NO PLEIOTROPIC SNPS FOR REMOVAL	NA	0.269604795494067
prot-a-2241	PDZ domain-containing protein 11	9	5e-06	1.03073661458956	0.962580056780404	1.10371907372471	0.3857539839	0.03027370643	0.03490395247	0.5889377075	0.02572582744	0.04760726626	0.962239938	-0.006083867863	0.1240021136	0.5930023605	0.04340391646	0.0779755991	0.504816433514963	0.767594010132345	0.959766808920107	not_robust	22.9984346617354	NO PLEIOTROPIC SNPS FOR REMOVAL	NA	0.746177175664024
prot-a-2242	PDZK1-interacting protein 1	13	5e-06	0.971271772340376	0.914515942731881	1.03154992894617	0.3426938687	-0.02914896073	0.03072011087	0.5292130365	-0.02699652999	0.04290558838	0.4065312415	0.06340028826	0.07346031321	0.904143441	-0.009721841832	0.07903960889	0.51779867537388	0.189493901025618	0.954379064742616	not_robust	22.6892936583509	NO PLEIOTROPIC SNPS FOR REMOVAL	THERE WERE 1 OUTLITER SNPs IN RADIAL ANALYSIS	0.711454267163601
ukb-b-15945	Pea intake	10	5e-06	1.04619907210251	0.729690330097212	1.49999589321999	0.8059243741	0.04516366503	0.18382587	0.3696781285	-0.2328385856	0.2595526699	0.1184596207	-0.7527096637	0.4304297053	0.4971880731	-0.2824706469	0.3992726655	0.465336998322922	0.0735957088230718	0.956925636574632	not_robust	22.6861365819367	NO PLEIOTROPIC SNPS FOR REMOVAL	NA	0.948804837645205
ukb-b-6154	Peach/nectarine intake	13	5e-06	1.25411677927249	0.720056780881391	2.18428454229346	0.4237938712	0.2264315633	0.2830901893	0.7200538463	-0.133580472	0.3727270671	0.6234108216	-0.3996962424	0.7912195646	0.5557783277	-0.3823255305	0.6308578817	0.311784935334775	0.414013266254368	0.959397949742955	not_robust	23.7739009543913	NO PLEIOTROPIC SNPS FOR REMOVAL	THERE WERE 2 OUTLITER SNPs IN RADIAL ANALYSIS	0.77302178280808
ebi-a-GCST007430	Peak expiratory flow	157	5e-08	0.973420044540991	0.888262799269079	1.0667412660914	0.5640990489	-0.0269395895	0.0467081863	0.6155872541	0.0429081061	0.08545488982	0.1329219092	0.230982106	0.1529057589	0.725275995	0.04886059972	0.1387888658	0.966092617990206	0.0747297286293009	0.984794547072918	not_robust	64.0009278910175	NO PLEIOTROPIC SNPS FOR REMOVAL	THERE WERE 22 OUTLITER SNPs IN RADIAL ANALYSIS	0.846718193331024
ukb-b-12019	Peak expiratory flow (PEF)	104	5e-08	0.946914308001374	0.763867246252552	1.17382530943246	0.6187011931	-0.05454667775	0.1095992799	0.5929889453	0.09015762241	0.1686735033	0.1830542781	0.5015868489	0.3741731993	0.995510592	-0.001508482992	0.2674453055	0.213313392505262	0.123402794037227	0.979792279432658	not_robust	50.0497778459787	NO PLEIOTROPIC SNPS FOR REMOVAL	THERE WERE 17 OUTLITER SNPs IN RADIAL ANALYSIS	0.87273989455297
ukb-b-10793	Pear intake	12	5e-06	1.6731668111149	1.08448543335267	2.58139675436841	0.01998599083	0.5147181248	0.22123087	0.06325899303	0.6071062576	0.3268639627	0.0133054276	1.441752262	0.4803152698	0.1067838022	1.129371475	0.6430020762	0.581198962133368	0.0503151933226784	0.958023171437565	not_robust	22.3879884641036	NO PLEIOTROPIC SNPS FOR REMOVAL	THERE WERE 2 OUTLITER SNPs IN RADIAL ANALYSIS	0.21479938086703
prot-c-2695_25_1	PECAM-1	20	5e-05	0.947268290874765	0.921669515176744	0.973578056039669	0.0001062926601	-0.05417291982	0.01397736901	0.001435078294	-0.07124583582	0.02235162588	0.02763714077	-0.1467423263	0.06123760452	0.05321170087	-0.08251946936	0.04002972382	0.721989318700267	0.135205248698797	0.947233188524476	all_significant	NA	NO PLEIOTROPIC SNPS FOR REMOVAL	THERE WERE 1 OUTLITER SNPs IN RADIAL ANALYSIS	0.00885344553350172
met-a-366	Pelargonate (9:0)	20	5e-06	0.76118317069393	0.418898954129493	1.38314935770538	0.3705064559	-0.2728812527	0.3047164771	0.4432570632	-0.3407828113	0.4444772249	0.8389310849	0.2718254674	1.318112223	0.3876924428	-0.6340639415	0.7171847425	0.506793174166151	0.675663025890998	0.958900474787656	not_robust	23.360460164133	NO PLEIOTROPIC SNPS FOR REMOVAL	THERE WERE 1 OUTLITER SNPs IN RADIAL ANALYSIS	0.732966318966878
met-a-333	Pentadecanoate (15:0)	10	5e-06	0.74635923390008	0.533007823998804	1.04511056113346	0.08854362695	-0.2925482479	0.1717708816	0.5456623341	-0.2327830439	0.3852284451	0.9784993725	-0.02157123251	0.7758253162	0.7879920887	-0.1404945056	0.5070898785	0.968139023096008	0.714319211386599	0.960629160262404	not_robust	23.3204826044208	NO PLEIOTROPIC SNPS FOR REMOVAL	NA	0.405646526121811
prot-a-2451	Pentraxin-related protein PTX3	8	5e-06	1.07431060818586	0.999409591024221	1.15482510196633	0.05189749923	0.07167916115	0.03687231862	0.1522835303	0.07414448557	0.05179452604	0.6687885763	0.03979255508	0.08850776333	0.3085238768	0.08244226923	0.07508284747	0.517642084491085	0.701555378307044	0.959615704671125	not_robust	22.888947524342	NO PLEIOTROPIC SNPS FOR REMOVAL	THERE WERE 1 OUTLITER SNPs IN RADIAL ANALYSIS	0.32244529227359
prot-a-2264	Peptidase inhibitor 15	10	5e-06	0.995515888165976	0.942450181333638	1.05156951870759	0.8722463637	-0.004494195619	0.02794797114	0.829899192	0.01005726694	0.04681481492	0.8301828445	0.01754477696	0.07917586836	0.7999821704	0.01675508957	0.06420086354	0.728443260030458	0.765925202457686	0.962778972366989	not_robust	24.3728494653869	REMOVED 1 PLEIOTROPIC SNP	THERE WERE 1 OUTLITER SNPs IN RADIAL ANALYSIS	0.968631774912605
prot-a-1965	Peptide chain release factor 1-like, mitochondrial	7	5e-06	1.03089419225175	0.947605168929694	1.12150383985215	0.4790087667	0.03042657344	0.04298159459	0.1751925493	0.07059722901	0.0520741219	0.5613798113	0.2340244941	0.3764215962	0.2382959846	0.08458374309	0.06459622707	0.300217774515715	0.609225970464835	0.955672359605661	not_robust	25.6421969519814	NO PLEIOTROPIC SNPS FOR REMOVAL	THERE WERE 1 OUTLITER SNPs IN RADIAL ANALYSIS	0.803470664941712
prot-a-2463	Peptide YY	13	5e-06	0.995426911986382	0.948123969874591	1.0450898496299	0.8536025035	-0.00458357657	0.02484001979	0.7086592717	-0.01513200825	0.04049701919	0.1987001894	0.1408658114	0.102995074	0.7525467422	-0.02230591916	0.06914337614	0.785822520199098	0.167399502621837	0.959663834285194	not_robust	23.7594983039636	NO PLEIOTROPIC SNPS FOR REMOVAL	THERE WERE 1 OUTLITER SNPs IN RADIAL ANALYSIS	0.962481898566577
prot-a-2257	Peptidoglycan recognition protein 1	18	5e-06	0.997153454494608	0.949190680881026	1.04753979557366	0.9097595038	-0.002850604621	0.02515049373	0.9884217952	0.0005445987436	0.03752841544	0.2467612378	-0.08252074996	0.06863903887	0.7381384015	0.01855124572	0.05458790089	0.594041405005164	0.225589285487825	0.959662953361101	not_robust	24.9345999021104	NO PLEIOTROPIC SNPS FOR REMOVAL	NA	0.978057078046328
prot-a-2172	Peptidyl-glycine alpha-amidating monooxygenase	6	5e-07	0.966038515395558	0.927960099030367	1.00567946208333	0.09218610049	-0.03455157455	0.02051784148	0.07881888417	-0.04631270544	0.02635025871	0.2039029343	-0.07903738231	0.05210659815	0.1649937441	-0.04607837696	0.02834797599	0.553406490980309	0.39516554673597	0.976579838113828	not_robust	92.4129945580381	NO PLEIOTROPIC SNPS FOR REMOVAL	THERE WERE 1 OUTLITER SNPs IN RADIAL ANALYSIS	0.41370278817203
prot-a-2339	Peptidyl-prolyl cis-trans isomerase A	14	5e-06	0.974946493553912	0.942273504261394	1.00875240680586	0.14458518	-0.0253726879	0.01739133389	0.421480485	-0.02148256484	0.02672441411	0.8671683305	-0.006092284816	0.03565316571	0.5525650125	-0.01817542668	0.02981016288	0.810897117748866	0.510343585500471	0.981550739847413	not_robust	55.7172062015458	NO PLEIOTROPIC SNPS FOR REMOVAL	THERE WERE 1 OUTLITER SNPs IN RADIAL ANALYSIS	0.506336357071403
prot-a-2340	Peptidyl-prolyl cis-trans isomerase B	13	5e-06	1.01531154948433	0.954470110030866	1.08003124632465	0.6298258298	0.0151955107	0.03152778663	0.8651084761	0.007258829685	0.04273042832	0.4179931617	-0.07661013246	0.0910413238	0.8193199448	0.01675905853	0.07177774445	0.460220774994782	0.304951167046569	0.958554609917546	not_robust	23.4145716658681	NO PLEIOTROPIC SNPS FOR REMOVAL	THERE WERE 3 OUTLITER SNPs IN RADIAL ANALYSIS	0.87627365371568
prot-a-2341	Peptidyl-prolyl cis-trans isomerase E	10	5e-06	1.04567210445387	0.976692073878046	1.11952393111107	0.1996120757	0.04465984083	0.03481821051	0.4053018082	0.04272930504	0.05134562324	0.4908132224	0.07451930415	0.1032016622	0.6126796941	-0.04263433274	0.08130352094	0.47301531237297	0.76479028029129	0.97680631229208	not_robust	24.0900872551628	NO PLEIOTROPIC SNPS FOR REMOVAL	THERE WERE 2 OUTLITER SNPs IN RADIAL ANALYSIS	0.573700052545049
prot-a-1113	Peptidyl-prolyl cis-trans isomerase FKBP14	12	5e-06	1.03894025703168	0.995036314080106	1.08478137170194	0.08289749796	0.03820121001	0.02202921221	0.2623469362	0.04866098337	0.04341392323	0.6954191281	0.03258663106	0.08085725247	0.4593580481	0.05179026683	0.06754332603	0.947553595034818	0.940527998973428	0.965029808676592	not_robust	23.2738132379225	NO PLEIOTROPIC SNPS FOR REMOVAL	NA	0.394365152776721
prot-a-1114	Peptidyl-prolyl cis-trans isomerase FKBP2	16	5e-06	0.998633520606155	0.955288870682396	1.0439448622131	0.9518382022	-0.001367413878	0.0226398408	0.4759542898	0.02830298519	0.03970539803	0.9018367942	-0.01091252126	0.08688527043	0.6363530536	0.02917838288	0.06046190964	0.853860570037208	0.909052602395863	0.958725443669226	not_robust	24.2306385104793	NO PLEIOTROPIC SNPS FOR REMOVAL	NA	0.986550327257706
prot-a-1116	Peptidyl-prolyl cis-trans isomerase FKBP7	12	5e-06	0.913007648519927	0.859501063594901	0.969845182936004	0.003139693165	-0.09101102107	0.03081234471	0.09218015569	-0.07647440157	0.04541214135	0.1582345203	-0.1402477627	0.09196402657	0.335940145	-0.07324430721	0.07279293458	0.591914037809496	0.5781283211866	0.976469361301801	all_significant	23.1445437644667	NO PLEIOTROPIC SNPS FOR REMOVAL	THERE WERE 1 OUTLITER SNPs IN RADIAL ANALYSIS	0.0797775245288924
prot-a-2342	Peptidyl-prolyl cis-trans isomerase H	10	5e-06	0.968421793875286	0.916944641132712	1.02278886726913	0.249557143	-0.03208754914	0.02786766783	0.4852592515	-0.02054278023	0.02943645051	0.1288119091	-0.08763252185	0.05174615047	0.4995085307	-0.02219325421	0.03154469221	0.265631998285088	0.24373605665066	0.970851454459573	not_robust	52.2219120224099	NO PLEIOTROPIC SNPS FOR REMOVAL	THERE WERE 1 OUTLITER SNPs IN RADIAL ANALYSIS	0.628249378756123
prot-a-2275	Peptidyl-prolyl cis-trans isomerase NIMA-interacting 4	10	5e-06	0.972157988416181	0.942506587349221	1.00274222708559	0.07398269203	-0.02823694821	0.01580378686	0.4721513926	-0.01644755068	0.02287613284	0.9587446286	0.001736196797	0.03253041748	0.5489504061	-0.01478389631	0.02374269498	0.775216630269732	0.276849340714745	0.988275620827312	not_robust	85.9624764711834	NO PLEIOTROPIC SNPS FOR REMOVAL	NA	0.378590895468883
prot-a-2343	Peptidyl-prolyl cis-trans isomerase-like 1	7	5e-06	1.00857209556153	0.930921756836962	1.09269942879156	0.8345891175	0.008535563771	0.04087531177	0.9603918357	-0.002515743593	0.05065743944	0.8795278574	-0.01737202556	0.1089246497	0.5782012409	-0.03661638214	0.06231055777	0.326188334730442	0.804823139694534	0.982914309300733	not_robust	28.9861595652894	NO PLEIOTROPIC SNPS FOR REMOVAL	NA	0.955200195840441
prot-a-2344	Peptidyl-prolyl cis-trans isomerase-like 2	10	5e-06	1.00838377347272	0.965527183009634	1.05314262767155	0.7063337071	0.008348824842	0.02215808572	0.8463930633	0.008305324113	0.04287224304	0.6238272765	-0.04265944067	0.0836475865	0.9764220171	0.001673763477	0.0550825427	0.915133951830032	0.524501967816442	0.964093717049139	not_robust	27.4337403475143	NO PLEIOTROPIC SNPS FOR REMOVAL	NA	0.909814433556785
prot-a-273	Peregrin	12	5e-06	0.983842545976675	0.922100299705852	1.04971894660769	0.6222852629	-0.01628940898	0.0330672793	0.8793970678	-0.00743211772	0.04898136283	0.6364362461	-0.04999187125	0.1025541783	0.4247056852	0.06994863134	0.08437293552	0.496150970544053	0.734374309610402	0.954493624569542	not_robust	22.8612129222701	NO PLEIOTROPIC SNPS FOR REMOVAL	NA	0.873844256489747
ukb-d-22641_irnt	Period spent working mix of day and night shifts	14	5e-06	1.04002037671327	0.963734677731427	1.12234457156292	0.3126862327	0.03924030595	0.03886712183	0.4413158399	0.04827199618	0.06269309297	0.4027730469	0.09108909163	0.1050226103	0.5449009924	0.06515236405	0.1048005205	0.748630927263354	0.593125719690209	0.956087288723575	not_robust	23.3344407548848	NO PLEIOTROPIC SNPS FOR REMOVAL	NA	0.682134653499074
prot-a-2331	Periostin	7	5e-06	0.92308711276948	0.82032532913505	1.03872181864668	0.1838199391	-0.0800316689	0.06021561513	0.2147091748	-0.08130871524	0.06553348876	0.5137530983	-0.1690199379	0.240619679	0.2771865343	-0.1188840556	0.09948722734	0.0637145795610242	0.716685989117053	0.952779425751344	not_robust	22.7851425291319	NO PLEIOTROPIC SNPS FOR REMOVAL	THERE WERE 1 OUTLITER SNPs IN RADIAL ANALYSIS	0.555905028309546
prot-a-2332	Periostin	12	5e-06	1.01097730281794	0.978239825952328	1.04481036214002	0.5156600506	0.01091748956	0.0167948509	0.8735072116	-0.006339100562	0.03981717172	0.8151844913	0.01673686466	0.06973929859	0.681751336	-0.02741930422	0.06510457073	0.987938746417112	0.927518724899769	0.928197691707644	not_robust	24.703587726291	NO PLEIOTROPIC SNPS FOR REMOVAL	THERE WERE 1 OUTLITER SNPs IN RADIAL ANALYSIS	0.820627255449942
prot-a-2333	Periostin	11	5e-06	0.998662659876707	0.961278243783383	1.03750096778094	0.9451904443	-0.001338235161	0.01946588831	0.963965147	-0.001908948981	0.04225361873	0.9532604854	0.004552494062	0.07553947997	0.6643482829	-0.02590635883	0.05794635247	0.970755066615525	0.93260073041913	0.965428429640284	not_robust	27.2968215261425	NO PLEIOTROPIC SNPS FOR REMOVAL	NA	0.98602278248064
ukb-d-I9_PAD	Peripheral artery disease	7	5e-06	36.3945769136218	0.00550832399635518	240466.107222086	0.4231622431	3.594419778	4.487711558	0.8071088621	2.33630001	9.568824505	0.6336958284	-8.891269718	17.53588841	0.8326136305	-3.121744672	14.1420899	0.928773883433619	0.460260460156588	0.955042366163211	not_robust	25.3596986159352	REMOVED 1 PLEIOTROPIC SNP	THERE WERE 3 OUTLITER SNPs IN RADIAL ANALYSIS	0.772490571109705
prot-a-2460	Peroxidasin-like protein	9	5e-06	1.0404684921825	0.958315297235831	1.12966440830811	0.3444756096	0.03967108497	0.04196404074	0.3558677953	0.05292433591	0.05732285949	0.5587709861	0.09035555125	0.1472116849	0.2215741017	0.1387596908	0.1046768621	0.384446881569134	0.728639175540267	0.960558616659581	not_robust	22.7245140521829	NO PLEIOTROPIC SNPS FOR REMOVAL	NA	0.712694351037765
prot-a-2359	Peroxiredoxin-1	11	5e-06	1.0374452823147	0.952161552517369	1.13036775214403	0.4009390503	0.03676123179	0.04376622059	0.7759968225	-0.01474073029	0.05180553304	0.3019953602	-0.1170622177	0.1069159787	0.6137894018	-0.03205284268	0.0615361645	0.187362842086195	0.153786599790209	0.96085103464019	not_robust	23.6588110007497	NO PLEIOTROPIC SNPS FOR REMOVAL	NA	0.756005109776092
prot-a-2360	Peroxiredoxin-4	6	5e-06	1.04089509027754	0.988507676380224	1.09605885199736	0.1281892935	0.04008100672	0.02634687624	0.7309512612	0.01965860502	0.05717030527	0.5330663837	0.09400843838	0.137978163	0.8191946884	0.01774606779	0.0736638589	0.897143226962114	0.699663967521462	0.95717898935311	not_robust	23.4702378556799	NO PLEIOTROPIC SNPS FOR REMOVAL	NA	0.481369978156627
prot-c-5017_19_1	Peroxiredoxin-5	19	5e-05	1.0333660303023	1.00285720310316	1.06480299416355	0.03182502945	0.03282146455	0.01528996709	0.1184646616	0.03339301821	0.02138863593	0.1913725674	-0.07762493271	0.05704720475	0.3506819199	0.04112120208	0.04291738512	0.530291969813728	0.0600367974759738	0.944634638814198	not_robust	NA	NO PLEIOTROPIC SNPS FOR REMOVAL	THERE WERE 1 OUTLITER SNPs IN RADIAL ANALYSIS	0.262584975237014
prot-c-5018_68_1	Peroxiredoxin-6	17	5e-05	0.991633499754495	0.960300274916197	1.02398908291593	0.6080353104	-0.008401695856	0.01638140878	0.6310931792	-0.01152422365	0.02399936158	0.1478754775	-0.1346658481	0.08826132954	0.8437314915	-0.008091067778	0.04038471529	0.557378733189392	0.16533686807739	0.941809463755072	not_robust	NA	NO PLEIOTROPIC SNPS FOR REMOVAL	THERE WERE 2 OUTLITER SNPs IN RADIAL ANALYSIS	0.866974478242969
prot-a-669	Peroxisomal carnitine O-octanoyltransferase	10	5e-06	1.08867972612244	1.02322837279689	1.15831771047391	0.007233852586	0.08496570163	0.03163418432	0.1898786845	0.06631215589	0.05058374378	0.07814647244	0.2208648469	0.1093783186	0.8679261481	0.01310546448	0.07659301202	0.645336211159599	0.224595994920112	0.961928193186335	all_significant	23.4073775532939	REMOVED 1 PLEIOTROPIC SNP	THERE WERE 1 OUTLITER SNPs IN RADIAL ANALYSIS	0.126136022693481
prot-a-2249	Peroxisomal membrane protein PEX14	8	5e-06	1.06376493810476	1.00125894756981	1.13017301497037	0.04542233561	0.06181444368	0.03089606526	0.2378873691	0.06257034868	0.05301297028	0.207409178	0.1518097132	0.1074482643	0.3437912548	0.08003415756	0.07883288929	0.782271704268674	0.399823143043554	0.959522034509058	not_robust	21.8977480934169	NO PLEIOTROPIC SNPS FOR REMOVAL	NA	0.304978829278208
prot-a-2126	Peroxisomal NADH pyrophosphatase NUDT12	6	5e-06	0.933106720814702	0.871285959639697	0.999313879440479	0.04774571945	-0.06923570009	0.03497415513	0.008840431549	-0.1111472927	0.04245238047	0.1020301042	-0.152229677	0.07201046713	0.05648435424	-0.1118835726	0.04528486596	0.410313754496817	0.258332094100206	0.954123781425017	not_robust	39.971281145366	NO PLEIOTROPIC SNPS FOR REMOVAL	NA	0.311908566256599
prot-a-2250	Peroxisomal targeting signal 1 receptor	10	5e-06	0.982498129465347	0.910773204959911	1.05987151262909	0.6480054447	-0.01765683909	0.03867577825	0.8716369152	-0.008819184504	0.05458104835	0.9858770337	0.002209236771	0.1209740589	0.4536447557	-0.05901939067	0.07536011004	0.454351109941351	0.865794797980853	0.959813035307836	not_robust	23.3599051783064	NO PLEIOTROPIC SNPS FOR REMOVAL	THERE WERE 1 OUTLITER SNPs IN RADIAL ANALYSIS	0.883345960449683
prot-a-2336	Peroxisome proliferator-activated receptor alpha	10	5e-06	0.921176645922406	0.854144673364986	0.993469185553595	0.03317306822	-0.08210346316	0.03854654573	0.02438914999	-0.1176161039	0.05225192538	0.1374759678	-0.1710566145	0.1036478681	0.07390382988	-0.1683027257	0.08324295097	0.372557477153671	0.381659100309773	0.955706423031355	not_robust	22.6499192016154	NO PLEIOTROPIC SNPS FOR REMOVAL	THERE WERE 1 OUTLITER SNPs IN RADIAL ANALYSIS	0.266876090875637
prot-a-2423	Persephin	10	5e-06	0.946397373845872	0.908407842411896	0.985975623949142	0.008396676242	-0.05509274121	0.02090259917	0.3005078223	-0.05030030037	0.04858312975	0.1909779874	-0.1214220758	0.08499408381	0.5872616335	-0.03890392013	0.06911569148	0.971128286218979	0.410229172431771	0.95397362725856	all_significant	23.4491822164791	NO PLEIOTROPIC SNPS FOR REMOVAL	NA	0.138681514273853
prot-a-992	Persulfide dioxygenase ETHE1, mitochondrial	10	5e-06	1.0682393416333	1.0012227229907	1.13974170262987	0.04582878971	0.06601181808	0.03305604184	0.322936529	0.04387300102	0.04438604231	0.4129045835	0.07976888142	0.09235866586	0.5745458683	0.03541844522	0.06080658396	0.441136803353723	0.876114357109251	0.965592965685951	not_robust	28.2232743572108	NO PLEIOTROPIC SNPS FOR REMOVAL	THERE WERE 3 OUTLITER SNPs IN RADIAL ANALYSIS	0.306027677067326
prot-c-4267_81_3	PESC	18	5e-05	1.01669321194817	0.988279444433036	1.04592389636767	0.2523062185	0.01655541172	0.01446183391	0.5107270792	0.01441063435	0.02191045056	0.3276090721	-0.06366055051	0.06304135769	0.9478580397	0.002418656623	0.036442356	0.66628619762304	0.207009595303137	0.948677917522012	not_robust	NA	NO PLEIOTROPIC SNPS FOR REMOVAL	THERE WERE 1 OUTLITER SNPs IN RADIAL ANALYSIS	0.629886425038946
prot-a-2248	Pescadillo homolog	84	5e-05	1.01382003212188	0.990723933522367	1.03745455495085	0.2430604397	0.0137254063	0.01175753235	0.3357148018	0.0190737337	0.01981343413	0.1781369872	0.04669423358	0.03438042108	0.7342530526	0.01616016832	0.0474439003	0.98994017827103	0.294673906650758	0.945362931865813	not_robust	18.1768698693071	NO PLEIOTROPIC SNPS FOR REMOVAL	THERE WERE 12 OUTLITER SNPs IN RADIAL ANALYSIS	0.623096303629981
prot-c-2697_7_2	PF-4	16	5e-05	1.01664414069509	0.989646545396932	1.04437823141708	0.2293247825	0.01650714501	0.0137319232	0.48660107	0.01545245294	0.02221057613	0.5042924124	0.03821979333	0.05576399386	0.6136654517	0.02177354092	0.04223147611	0.823831146139219	0.689074029581437	0.947579470615386	not_robust	NA	NO PLEIOTROPIC SNPS FOR REMOVAL	THERE WERE 3 OUTLITER SNPs IN RADIAL ANALYSIS	0.609218364176583
prot-c-4271_75_2	PFD5	14	5e-05	1.01405795105029	0.983843709079734	1.04520008472706	0.3656929018	0.01396005447	0.01543279656	0.628210899	0.0111436987	0.02301244795	0.21954684	0.1005225564	0.07759940451	0.7810163863	0.01164576652	0.04103186385	0.721158297731844	0.273967665596284	0.918011107682831	not_robust	NA	NO PLEIOTROPIC SNPS FOR REMOVAL	THERE WERE 1 OUTLITER SNPs IN RADIAL ANALYSIS	0.729826546477142
ieu-a-803	PGC cross-disorder traits	8	5e-07	1.32170074162204	1.1544911831525	1.51312792674095	5.31e-05	0.2789193479	0.06901001788	0.0003960039244	0.318597094	0.08992975879	0.2557916511	0.4045271877	0.3220635191	0.03370893802	0.3443218462	0.1307148084	0.398236769741189	0.702589971678162	0.970933577807075	all_significant	30.5218036928308	NO PLEIOTROPIC SNPS FOR REMOVAL	THERE WERE 1 OUTLITER SNPs IN RADIAL ANALYSIS	0.00625673414634146
prot-c-3461_58_1	PGCB	19	5e-05	0.988674836530487	0.953630428708562	1.02500707083384	0.5361956884	-0.01138978147	0.01841290429	0.7477237325	-0.007796992661	0.02424119551	0.02598179356	-0.1325044078	0.05432470814	0.6359966728	0.02377050713	0.04937258332	0.249998696815271	0.0314570257197624	0.94015696659323	not_robust	NA	NO PLEIOTROPIC SNPS FOR REMOVAL	NA	0.831212796256657
prot-c-5019_16_2	PGP9.5	6	5e-06	0.976352526453966	0.933551331266013	1.02111605863204	0.2953960824	-0.02393156265	0.02287130964	0.5345757183	-0.01889787923	0.03042958721	0.1925848977	-0.07711098636	0.04926525496	0.2625173938	-0.05985477319	0.04741750837	0.467086267203805	0.284843452140748	0.958588486563847	not_robust	NA	NO PLEIOTROPIC SNPS FOR REMOVAL	NA	0.665861475826586
prot-c-3329_14_2	PGRP-S	21	5e-05	1.00628928745907	0.984990036713062	1.02804910944481	0.5656951412	0.006269592426	0.01091497209	0.1569803831	0.02900232111	0.02049198693	0.7203004438	-0.01720327853	0.04733667542	0.3226706704	0.03631596956	0.03581283024	0.950095566479707	0.607618732059938	0.94924079220635	not_robust	NA	NO PLEIOTROPIC SNPS FOR REMOVAL	NA	0.847928398118895
prot-c-4588_1_2	PH	10	5e-05	1.02627331442428	0.984608556893327	1.06970116045163	0.2200262543	0.0259340996	0.0211455207	0.07232107336	0.05465441488	0.03041270339	0.5075213707	0.04040398582	0.05824599272	0.2122220431	0.07042698618	0.05244829024	0.532006406760388	0.794646857556108	0.934347585445985	not_robust	NA	NO PLEIOTROPIC SNPS FOR REMOVAL	NA	0.59918085373354
prot-a-2398	PH and SEC7 domain-containing protein 1	8	5e-06	0.936908833185555	0.894098843024638	0.981768591413923	0.006312644863	-0.06516929797	0.02386206596	0.0373917774	-0.05618599016	0.02699354159	0.06063065332	-0.09666221109	0.04192439322	0.02678548077	-0.08112085821	0.02904245204	0.24225374945093	0.393715535598253	0.983571696996815	not_robust	93.386103042196	NO PLEIOTROPIC SNPS FOR REMOVAL	THERE WERE 2 OUTLITER SNPs IN RADIAL ANALYSIS	0.117068665386384
prot-a-2399	PH and SEC7 domain-containing protein 2	10	5e-06	1.00423169685439	0.963819009380612	1.0463388781003	0.84030553	0.004222768405	0.02095638776	0.6601567866	-0.01125326408	0.02559324156	0.667204568	-0.02202470469	0.04934812237	0.6994890851	-0.00995424291	0.02497387854	0.531113010624255	0.567998237639236	0.984621890849549	not_robust	63.1648455466451	NO PLEIOTROPIC SNPS FOR REMOVAL	THERE WERE 1 OUTLITER SNPs IN RADIAL ANALYSIS	0.957047212796346
prot-a-2263	PHD finger protein 3	13	5e-06	0.997198762499451	0.935364800458983	1.06312036912495	0.9315537285	-0.002805168309	0.03265994722	0.4404053925	-0.0345765858	0.0448168376	0.09075616241	-0.151349015	0.08164262757	0.3701054252	-0.08533107136	0.09163544455	0.356811284246764	0.0747080260885548	0.959364056618743	not_robust	23.1673102375532	NO PLEIOTROPIC SNPS FOR REMOVAL	THERE WERE 1 OUTLITER SNPs IN RADIAL ANALYSIS	0.983974808217783
met-a-486	Phenol sulfate	7	5e-06	1.1051231116533	0.701207981142887	1.74170449389311	0.6667080036	0.09995674202	0.2320956561	0.5373031408	0.1464251853	0.2373578672	0.5243232105	0.7466481972	1.091430767	0.3794103498	0.276421948	0.2913746837	0.121186675448404	0.569694879961416	0.891125304560845	not_robust	22.386797447553	NO PLEIOTROPIC SNPS FOR REMOVAL	NA	0.89369211026404
met-a-386	Phenylacetate	23	5e-05	0.970237342048224	0.805588008987927	1.16853837122954	0.7501479684	-0.03021455489	0.09488176907	0.6410159489	-0.06982970447	0.1497595514	0.7636763333	0.05758858748	0.1890691004	0.5079995231	-0.1411382676	0.2097369644	0.413693788426249	0.594924673592484	0.947598179338151	not_robust	18.6523923902848	NO PLEIOTROPIC SNPS FOR REMOVAL	THERE WERE 2 OUTLITER SNPs IN RADIAL ANALYSIS	0.927453868684992
met-a-677	Phenylacetylglutamine	7	5e-06	0.994958076778276	0.759315874663861	1.30372827380247	0.9707602299	-0.005054676602	0.1378993568	0.7531467302	-0.07415910698	0.2358053674	0.9141489216	-0.03167326555	0.2793808139	0.7541922606	-0.0810340381	0.2471984894	0.711038720367796	0.907639441179782	0.959790022190534	not_robust	23.3260928367743	NO PLEIOTROPIC SNPS FOR REMOVAL	THERE WERE 1 OUTLITER SNPs IN RADIAL ANALYSIS	0.991792892935955
met-d-Phe	Phenylalanine	7	5e-08	0.932500742852433	0.781941815506709	1.11204902740347	0.4366442509	-0.06988533084	0.08984164035	0.8371824515	-0.02317680516	0.1127831766	0.6658834386	0.09460758356	0.2063752648	0.9145843228	-0.0131141086	0.117238948	0.483280476745701	0.411681188427799	0.994081428208871	not_robust	NA	NO PLEIOTROPIC SNPS FOR REMOVAL	THERE WERE 1 OUTLITER SNPs IN RADIAL ANALYSIS	0.782574059023521
prot-a-1055	Phenylalanine--tRNA ligase, mitochondrial	8	5e-06	0.970144696735408	0.904129790188401	1.04097967218591	0.3992321332	-0.03031004672	0.03595525967	0.2166918807	-0.05398104729	0.04369616834	0.8355399484	-0.01477345396	0.06813988644	0.2299136265	-0.06439478216	0.04896533333	0.2680732856554	0.791328217041773	0.972779232974463	not_robust	33.8568177467916	NO PLEIOTROPIC SNPS FOR REMOVAL	THERE WERE 1 OUTLITER SNPs IN RADIAL ANALYSIS	0.754970816165734
met-a-752	Phenylalanylphenylalanine	21	5e-05	1.17964648998287	0.897494898355685	1.55050000159156	0.2361819635	0.1652148088	0.1394707407	0.6731240558	-0.08723016375	0.2067730309	0.5706307038	-0.206927851	0.3585493502	0.517721314	-0.1838927538	0.2792566231	0.596992723967383	0.268897954526181	0.94787027007844	not_robust	18.4913081565911	NO PLEIOTROPIC SNPS FOR REMOVAL	THERE WERE 1 OUTLITER SNPs IN RADIAL ANALYSIS	0.61426383077712
met-a-430	Phenyllactate (PLA)	10	5e-06	0.869438083381853	0.449745677431512	1.68077786795366	0.6774017814	-0.1399081572	0.3363086021	0.4622129656	0.3079205803	0.4188211707	0.9535235279	0.06056746321	1.007198226	0.5333904067	0.3786708939	0.5846967872	0.307333722059485	0.836841424879222	0.968219535605645	not_robust	29.334134904853	NO PLEIOTROPIC SNPS FOR REMOVAL	THERE WERE 1 OUTLITER SNPs IN RADIAL ANALYSIS	0.897310159211837
ebi-a-GCST006407	Philtrum width	46	5e-05	1.0055493213899	0.983137951596516	1.02847157523084	0.6303603459	0.005533980634	0.01149990407	0.8101009833	-0.004715157662	0.01962230919	0.5189301948	-0.03019101246	0.0464319152	0.8485452177	-0.00752362762	0.03916963421	0.96953063049769	0.422918375682027	0.945077892636396	not_robust	NA	NO PLEIOTROPIC SNPS FOR REMOVAL	THERE WERE 6 OUTLITER SNPs IN RADIAL ANALYSIS	0.876434618259502
prot-a-2217	Phosducin-like protein 2	101	5e-05	0.9868024842251	0.966784010526993	1.00723546549143	0.2038943294	-0.01328537687	0.01045652651	0.2045420873	-0.02311276505	0.01821743434	0.9039769761	0.003243613894	0.02681814327	0.3832371562	-0.03361969247	0.03838737027	0.991774969077257	0.487039923832221	0.949021918626936	not_robust	19.46015908731	NO PLEIOTROPIC SNPS FOR REMOVAL	THERE WERE 15 OUTLITER SNPs IN RADIAL ANALYSIS	0.580094572345396
met-a-364	Phosphate	13	5e-05	1.56987862691519	0.936150297037373	2.63261028816052	0.08729267674	0.4509983087	0.2637640563	0.2010142484	0.6603606199	0.516444452	0.3723896128	0.5688059128	0.6116973107	0.317954803	0.5927498841	0.5688632979	0.929730900689414	0.809712572416563	0.951134741555643	not_robust	19.2229237382883	NO PLEIOTROPIC SNPS FOR REMOVAL	THERE WERE 4 OUTLITER SNPs IN RADIAL ANALYSIS	0.403675323503198
prot-a-2335	Phosphatidate phosphatase PPAPDC1A	11	5e-06	1.02803378004229	0.971377292645001	1.08799480995719	0.339107282	0.02764802646	0.02892262842	0.5884492023	0.02360189668	0.0436195971	0.8311680273	0.01754068367	0.07991680901	0.7944152108	0.01938244048	0.07241968633	0.717400697469981	0.8916794576115	0.961368007425628	not_robust	23.5178232743499	NO PLEIOTROPIC SNPS FOR REMOVAL	THERE WERE 2 OUTLITER SNPs IN RADIAL ANALYSIS	0.709650110176305
met-c-918	Phosphatidylcholine and other cholines	10	5e-07	0.99364437779316	0.915740203169236	1.07817604392923	0.8783515898	-0.00637590516	0.04165646447	0.7160960004	-0.0214961615	0.05910713811	0.9286084338	-0.009997172047	0.1081279341	0.5413000533	-0.04324900767	0.06812012469	0.590752095248835	0.971414559020777	0.983414689638034	not_robust	60.1816527614709	NO PLEIOTROPIC SNPS FOR REMOVAL	NA	0.969035027920675
met-d-Phosphatidylc	Phosphatidylcholines	51	5e-08	0.950681685329201	0.875590808902852	1.03221237321216	0.228292326	-0.05057598821	0.04197980719	0.4879215194	-0.04449850811	0.06415415858	0.2622113463	-0.0817921545	0.07211168912	0.4471440924	-0.0481791119	0.06287843081	0.344353300588849	0.59548731782221	0.992869725445758	not_robust	NA	NO PLEIOTROPIC SNPS FOR REMOVAL	THERE WERE 3 OUTLITER SNPs IN RADIAL ANALYSIS	0.608431761121058
prot-a-2425	Phosphatidylinositol 3,4,5-trisphosphate 3-phosphatase and dual-specificity protein phosphatase PTEN	13	5e-06	0.977054673393947	0.924238469090321	1.03288909380774	0.4129613714	-0.02321266802	0.02835331081	0.2376719555	-0.04968098233	0.04207308543	0.9305606756	0.006978493494	0.07827304545	0.4375551719	-0.04904724451	0.06107512248	0.628853759693385	0.682003406269527	0.962838253031501	not_robust	25.3909925579218	NO PLEIOTROPIC SNPS FOR REMOVAL	NA	0.764736425157915
prot-a-2269	Phosphatidylinositol 4-phosphate 3-kinase C2 domain-containing subunit alpha	6	5e-07	1.0344235589509	0.956954383215449	1.11816416548222	0.3941293244	0.03384432369	0.03971626469	0.6878511715	0.01783527861	0.04439144307	0.3224170937	0.1191541024	0.1056380865	0.7308883021	0.01961954602	0.0539303648	0.243913034755831	0.430942747352444	0.977706694458096	not_robust	37.9985135448412	NO PLEIOTROPIC SNPS FOR REMOVAL	NA	0.751907116265272
prot-a-2271	Phosphatidylinositol 4,5-bisphosphate 3-kinase catalytic subunit gamma isoform	10	5e-06	1.01555697911972	0.966406785312767	1.06720688794107	0.5419116077	0.01543720989	0.02531002066	0.9628579024	-0.001980458247	0.04252872706	0.6734610137	0.02580951285	0.05902063249	0.8503178726	-0.01062974147	0.05473083784	0.717724647988194	0.842585820411853	0.968326804300436	not_robust	29.101056923863	NO PLEIOTROPIC SNPS FOR REMOVAL	NA	0.834545260140952
prot-a-2276	Phosphatidylinositol 5-phosphate 4-kinase type-2 alpha	7	5e-06	0.98795798165969	0.906288132644806	1.0769874815382	0.7831575374	-0.01211511082	0.04402188034	0.7467884412	-0.018648006	0.05775576917	0.7949963904	0.02891893884	0.1055184398	0.6832723764	-0.03800823572	0.08870939348	0.405098228948487	0.681616443768076	0.953404508545075	not_robust	23.220788063041	NO PLEIOTROPIC SNPS FOR REMOVAL	NA	0.939866864533449
prot-a-2278	Phosphatidylinositol transfer protein alpha isoform	17	5e-06	0.936365419596285	0.894445391457579	0.980250116317258	0.004898818449	-0.06574947314	0.02336834387	0.07914753101	-0.06919909298	0.03941499795	0.8082988826	-0.01960670312	0.07939713823	0.278571788	-0.07465266728	0.06655733087	0.834732705059333	0.542359949643536	0.956922494628355	all_significant	22.6535608663844	NO PLEIOTROPIC SNPS FOR REMOVAL	NA	0.103345816275629
prot-a-2279	Phosphatidylinositol transfer protein beta isoform	8	5e-06	1.05029884959572	0.970547692104305	1.13660326271069	0.2232159336	0.04907474234	0.04029055007	0.3776141997	0.05033554336	0.05705032471	0.5136196523	-0.06559983609	0.09451935959	0.7074159146	0.03132282159	0.08010682472	0.463503898098487	0.226168726665002	0.94122606228382	not_robust	23.5601744853742	NO PLEIOTROPIC SNPS FOR REMOVAL	NA	0.602532493835074
prot-a-1253	Phosphatidylinositol-glycan-specific phospholipase D	15	5e-06	0.958804628192141	0.917502729387357	1.00196575508447	0.06112590386	-0.04206794937	0.02246519127	0.4677715619	-0.02591894296	0.0356956328	0.866721807	-0.01351692475	0.0789655282	0.5805703025	-0.01980758794	0.03501601138	0.632232937573856	0.709722227604134	0.970766613737552	not_robust	32.6634194353067	NO PLEIOTROPIC SNPS FOR REMOVAL	THERE WERE 1 OUTLITER SNPs IN RADIAL ANALYSIS	0.347722363921953
prot-a-1254	Phosphatidylinositol-glycan-specific phospholipase D	8	5e-06	0.996190654674257	0.949129969849817	1.04558474812186	0.8771524868	-0.00381661936	0.02469026319	0.6181618045	-0.02693873481	0.05404422473	0.7737175413	0.03174218104	0.1055256355	0.5661374799	-0.04708903371	0.0782175218	0.939313946438614	0.725055935216999	0.953720175563644	not_robust	21.8926940512742	NO PLEIOTROPIC SNPS FOR REMOVAL	THERE WERE 1 OUTLITER SNPs IN RADIAL ANALYSIS	0.968938041041267
prot-a-2258	Phosphoglucomutase-1	14	5e-06	1.01252590828276	0.971065864387391	1.05575610526748	0.5595134884	0.0124481081	0.02133116816	0.9513434987	0.002083781652	0.03414931148	0.6374629012	0.03158847623	0.06533681907	0.826356363	-0.009031877838	0.04034857742	0.78909578791992	0.755056971837677	0.970730677254383	not_robust	32.7436829382805	NO PLEIOTROPIC SNPS FOR REMOVAL	NA	0.844223860588041
prot-a-2255	Phosphoglycerate kinase 1	11	5e-06	1.03725155661657	0.991142210049571	1.08550597562552	0.1149116646	0.03657448094	0.02319986445	0.03552662998	0.08219036497	0.03909537063	0.7232690955	-0.03711682372	0.1015848503	0.139035392	0.08784141374	0.05464644823	0.805536507399468	0.467557152059274	0.968877985867202	not_robust	30.1591255125179	NO PLEIOTROPIC SNPS FOR REMOVAL	THERE WERE 2 OUTLITER SNPs IN RADIAL ANALYSIS	0.457095749684314
prot-a-2256	Phosphoglycerate kinase 2	9	5e-06	1.03382345033617	0.996317876388651	1.07274089102871	0.07767507345	0.03326401715	0.01885353901	0.4490050897	0.0337194726	0.04453915981	0.5837852556	0.04953267348	0.08625939692	0.4453787051	0.05680061788	0.07076851526	0.975770576976449	0.841222671569363	0.957119889003462	not_robust	22.2719698986278	NO PLEIOTROPIC SNPS FOR REMOVAL	NA	0.384953565180845
prot-c-3896_5_2	Phosphoglycerate mutase 1	16	5e-05	1.00637419076488	0.977970362042955	1.03560297034153	0.6635682913	0.006353961529	0.01460707939	0.945208101	-0.001698231406	0.02471034495	0.1772582195	-0.08376259065	0.05895373147	0.4319227283	-0.03163008041	0.03916386031	0.808443438009343	0.131287294322368	0.949622713506104	not_robust	NA	NO PLEIOTROPIC SNPS FOR REMOVAL	THERE WERE 2 OUTLITER SNPs IN RADIAL ANALYSIS	0.891834306654695
met-d-Phosphoglyc	Phosphoglycerides	50	5e-08	0.960333376881608	0.882952637015569	1.04449565706045	0.3450105943	-0.04047478722	0.04286169965	0.8421032812	-0.01246228884	0.06256047915	0.1371977914	-0.1169506267	0.0773699581	0.5378656688	-0.04198107452	0.06766713027	0.393646111946292	0.241798975420873	0.992615357080777	not_robust	NA	NO PLEIOTROPIC SNPS FOR REMOVAL	THERE WERE 4 OUTLITER SNPs IN RADIAL ANALYSIS	0.713426079818956
prot-a-2286	Phospholipase A2, membrane associated	10	5e-06	0.99998556979764	0.97393222355625	1.02673586068667	0.9991451657	-1.44e-05	0.01346894547	0.9773519347	-0.0004435502063	0.0156240423	0.3590017036	0.02068833237	0.02126013451	0.964563259	-0.0007320562629	0.01602594697	0.562856934324172	0.218566488735045	0.992757266877669	not_robust	190.045261887306	NO PLEIOTROPIC SNPS FOR REMOVAL	THERE WERE 1 OUTLITER SNPs IN RADIAL ANALYSIS	0.999828289475171
prot-a-2294	Phospholipase B-like 1	9	5e-06	1.04115911758113	0.986441809748705	1.09891156012383	0.1430877092	0.04033462865	0.02754365841	0.5453538319	0.03011193971	0.04979345589	0.3935481514	0.0757911886	0.08337458452	0.9113196389	0.007683946746	0.06684757094	0.832505172253427	0.647976550271537	0.956486591117138	not_robust	23.4907604403557	NO PLEIOTROPIC SNPS FOR REMOVAL	NA	0.503098051779622
prot-a-2297	Phospholipase D3	6	5e-06	1.01350271606642	0.898000154173775	1.14386144668215	0.8280035219	0.01341236679	0.0617333703	0.5495056122	0.04297050888	0.07179687302	0.8030861128	0.06851157932	0.2571568173	0.4727196249	0.08749744355	0.1127223011	0.215298252458325	0.834955787676976	0.963034569629527	not_robust	23.0239620338174	NO PLEIOTROPIC SNPS FOR REMOVAL	NA	0.95431947912386
met-d-XXL_VLDL_PL	Phospholipids in chylomicrons and extremely large VLDL	51	5e-08	0.955976167528624	0.870829236210545	1.04944849676792	0.34418073	-0.0450222956	0.04759544929	0.7448620006	-0.02287799399	0.07030262625	0.8342889094	-0.01588607521	0.07553234549	0.7718131716	-0.02006148146	0.06880238559	0.258356246468934	0.619806302198941	0.993497323045124	not_robust	NA	NO PLEIOTROPIC SNPS FOR REMOVAL	THERE WERE 1 OUTLITER SNPs IN RADIAL ANALYSIS	0.712694351037765
met-c-959	Phospholipids in chylomicrons and largest VLDL particles	6	5e-08	0.905229558412967	0.771923618294991	1.06155652451016	0.2205642786	-0.09956671174	0.0812770215	0.5569036197	-0.0567348079	0.09657861892	0.9955294944	0.001793763396	0.3009307493	0.9377051307	-0.01070958112	0.130346164	0.308229335703193	0.742056319211482	0.981153452588114	not_robust	47.7735822143233	NO PLEIOTROPIC SNPS FOR REMOVAL	NA	0.599969611439527
met-d-HDL_PL	Phospholipids in HDL	62	5e-08	0.959471954646657	0.890153100208482	1.03418887328244	0.2795445491	-0.04137219309	0.03826000778	0.1711119573	-0.07898692103	0.05771199423	0.3214071872	-0.0622954145	0.0623058881	0.1748953821	-0.07225472193	0.05263989187	0.484338579960628	0.670731186285374	0.992911170219935	not_robust	NA	NO PLEIOTROPIC SNPS FOR REMOVAL	THERE WERE 3 OUTLITER SNPs IN RADIAL ANALYSIS	0.655891071734871
met-d-IDL_PL	Phospholipids in IDL	45	5e-08	0.952108123748126	0.893256325261868	1.01483734698595	0.1316656552	-0.04907667527	0.03255358452	0.3288039705	-0.05074184279	0.05196159994	0.7199865507	-0.01746760942	0.04840832004	0.333291782	-0.04577550211	0.04679255646	0.650167388571831	0.361235418955099	0.995268843552655	not_robust	NA	REMOVED 1 PLEIOTROPIC SNP	THERE WERE 10 OUTLITER SNPs IN RADIAL ANALYSIS	0.484814619109146
met-d-L_HDL_PL	Phospholipids in large HDL	72	5e-08	0.965891472478142	0.907627586940362	1.02789552678867	0.2742816085	-0.03470379841	0.03174353706	0.2184788881	-0.06836588943	0.05555569402	0.1305120942	-0.07978641808	0.05214640948	0.2306386855	-0.05554938716	0.04594307896	0.845351430569133	0.249286462898493	0.993561305202879	not_robust	NA	NO PLEIOTROPIC SNPS FOR REMOVAL	THERE WERE 9 OUTLITER SNPs IN RADIAL ANALYSIS	0.650472284540888
met-d-L_LDL_PL	Phospholipids in large LDL	37	5e-08	0.960212432695904	0.902613212419591	1.02148728072815	0.1983023818	-0.04060073494	0.03156143805	0.1941466277	-0.06283860934	0.04839660007	0.3440079284	-0.04477819846	0.04667994029	0.1947191462	-0.05989186512	0.04532602299	0.813495813392689	0.890968546443846	0.995546458473478	not_robust	NA	REMOVED 1 PLEIOTROPIC SNP	THERE WERE 6 OUTLITER SNPs IN RADIAL ANALYSIS	0.57319812947945
met-d-L_VLDL_PL	Phospholipids in large VLDL	45	5e-08	0.950720245820317	0.868775863379327	1.04039375851996	0.2718095797	-0.05053542815	0.04598708347	0.1777102327	-0.09673596009	0.07177116393	0.2598163023	-0.1024893189	0.08975364098	0.2843163844	-0.0999575149	0.09222090712	0.606840755776095	0.497987798745757	0.993457775446411	not_robust	NA	NO PLEIOTROPIC SNPS FOR REMOVAL	THERE WERE 3 OUTLITER SNPs IN RADIAL ANALYSIS	0.647012603858438
met-d-LDL_PL	Phospholipids in LDL	38	5e-08	0.958926556601108	0.903031868003246	1.01828094172149	0.1710700584	-0.04194079035	0.0306411452	0.1720087772	-0.06115679987	0.04477800748	0.3693182914	-0.04063485475	0.0446954928	0.2151288677	-0.05198505468	0.0412185204	0.812087564820537	0.963710397231736	0.995669590896821	not_robust	NA	REMOVED 1 PLEIOTROPIC SNP	THERE WERE 8 OUTLITER SNPs IN RADIAL ANALYSIS	0.540453727072311
met-d-M_HDL_PL	Phospholipids in medium HDL	53	5e-08	0.975488375206939	0.906109478000065	1.05017946867101	0.5097076366	-0.02481703574	0.03764189176	0.1553454662	-0.08854830617	0.06231840915	0.6158614264	-0.03581327588	0.07094300691	0.338795547	-0.06742497277	0.0698389447	0.792207571581977	0.84985942451323	0.992545172771453	not_robust	NA	NO PLEIOTROPIC SNPS FOR REMOVAL	THERE WERE 4 OUTLITER SNPs IN RADIAL ANALYSIS	0.817902993831228
met-d-M_LDL_PL	Phospholipids in medium LDL	38	5e-08	0.957928805085885	0.897045045249976	1.02294483479094	0.1995287956	-0.04298181997	0.03350376559	0.1503616453	-0.06898385768	0.04796357108	0.3855661629	-0.04246337977	0.04834319435	0.2091217664	-0.05433114197	0.04250428244	0.689552311009645	0.987327487074222	0.995409209756158	not_robust	NA	REMOVED 1 PLEIOTROPIC SNP	THERE WERE 7 OUTLITER SNPs IN RADIAL ANALYSIS	0.573700052545049
met-d-M_VLDL_PL	Phospholipids in medium VLDL	56	5e-08	0.921529635173344	0.858261377282141	0.989461824778756	0.02432621547	-0.08172034268	0.03628890188	0.05627359693	-0.1235429597	0.06471908397	0.2996999668	-0.07171679815	0.06848832666	0.05041302013	-0.1310201054	0.06549968601	0.891309825917721	0.855424709767062	0.991826041618116	not_robust	NA	NO PLEIOTROPIC SNPS FOR REMOVAL	THERE WERE 1 OUTLITER SNPs IN RADIAL ANALYSIS	0.234567182908924
met-d-S_HDL_PL	Phospholipids in small HDL	47	5e-08	1.03382504171141	0.948387550842206	1.12695934897129	0.4497205201	0.03326555646	0.04400898358	0.8835234015	-0.01008230793	0.06881925759	0.7399707473	0.02707792333	0.08108445828	0.3193679369	0.08527221618	0.08470869809	0.663847935715046	0.926296085696552	0.991417916950221	not_robust	NA	NO PLEIOTROPIC SNPS FOR REMOVAL	THERE WERE 3 OUTLITER SNPs IN RADIAL ANALYSIS	0.789318740273606
met-d-S_LDL_PL	Phospholipids in small LDL	42	5e-08	0.96865783972479	0.920494068227271	1.01934172402361	0.2210348324	-0.03184383603	0.0260208604	0.1916279864	-0.05148780217	0.03943074031	0.4758591079	-0.02705152855	0.03758423146	0.2676194457	-0.03917323576	0.03485668906	0.892497567044793	0.830341159429917	0.996501260749265	not_robust	NA	REMOVED 1 PLEIOTROPIC SNP	THERE WERE 6 OUTLITER SNPs IN RADIAL ANALYSIS	0.600911241037929
met-d-S_VLDL_PL	Phospholipids in small VLDL	60	5e-08	0.928111597641095	0.863600267541956	0.997441953240314	0.04238863856	-0.07460329735	0.03675610877	0.04345288019	-0.1157788894	0.05733528492	0.3081854515	-0.07166654628	0.06970980665	0.07734379917	-0.1202974141	0.06691781759	0.790845643627806	0.959194859927113	0.99175886421172	not_robust	NA	NO PLEIOTROPIC SNPS FOR REMOVAL	THERE WERE 1 OUTLITER SNPs IN RADIAL ANALYSIS	0.295284084907513
met-d-XL_HDL_PL	Phospholipids in very large HDL	58	5e-08	0.955407389412302	0.900483844190401	1.01368090680661	0.1310015557	-0.04561744369	0.03020694478	0.1133873308	-0.0850280469	0.05370815082	0.1476233193	-0.07665945268	0.0522104067	0.2215630388	-0.05753862633	0.0465558634	0.942337724391969	0.420777825781775	0.994047089890245	not_robust	NA	NO PLEIOTROPIC SNPS FOR REMOVAL	THERE WERE 6 OUTLITER SNPs IN RADIAL ANALYSIS	0.48451243424979
met-d-XL_VLDL_PL	Phospholipids in very large VLDL	44	5e-08	0.952782043930192	0.868315193466065	1.04546555221744	0.3071391492	-0.0483691067	0.04736295787	0.3130707909	-0.07118247861	0.0705615706	0.4485684178	-0.06671325807	0.08721064536	0.2965562607	-0.09377520996	0.08874475322	0.526761110707786	0.802173174278293	0.993363237392193	not_robust	NA	NO PLEIOTROPIC SNPS FOR REMOVAL	THERE WERE 2 OUTLITER SNPs IN RADIAL ANALYSIS	0.677351134473802
met-d-XS_VLDL_PL	Phospholipids in very small VLDL	54	5e-08	0.99613367796647	0.934298827413332	1.06206095444453	0.9056889235	-0.003873815578	0.03269649625	0.8266330304	0.01152167391	0.05260513566	0.8947343296	-0.007094104355	0.05335319593	0.7766776085	-0.01292746168	0.04534337887	0.744099433850814	0.936390449896911	0.993691534381578	not_robust	NA	NO PLEIOTROPIC SNPS FOR REMOVAL	THERE WERE 6 OUTLITER SNPs IN RADIAL ANALYSIS	0.976797771973168
met-d-VLDL_PL	Phospholipids in VLDL	49	5e-08	0.914271617810698	0.842760119846263	0.991851146547697	0.03101288592	-0.08962757683	0.04155374489	0.1152671538	-0.1103685213	0.07007731585	0.1300859154	-0.1423333755	0.09237972394	0.08538899111	-0.1589272328	0.09048178246	0.738668827246943	0.517480878851644	0.992236662640586	not_robust	NA	NO PLEIOTROPIC SNPS FOR REMOVAL	THERE WERE 3 OUTLITER SNPs IN RADIAL ANALYSIS	0.260109812290833
met-d-XXL_VLDL_PL_pct	Phospholipids to total lipids ratio in chylomicrons and extremely large VLDL	35	5e-08	1.07386360161002	1.00388102650415	1.14872480345467	0.03820394544	0.07126298766	0.03438238414	0.05658423531	0.1127611696	0.05914537309	0.4653988428	0.04716500072	0.0638613329	0.11534059	0.09168787771	0.05673813443	0.878758493389141	0.629627822681547	0.994654315247402	not_robust	NA	NO PLEIOTROPIC SNPS FOR REMOVAL	THERE WERE 3 OUTLITER SNPs IN RADIAL ANALYSIS	0.282855571525885
met-d-IDL_PL_pct	Phospholipids to total lipids ratio in IDL	34	5e-08	1.00131344744327	0.940028282762722	1.06659409979029	0.9675080335	0.001312585626	0.03222341926	0.7835765232	0.01483858164	0.05402503247	0.5987984309	0.02882728437	0.05424588317	0.64120905	0.02080092941	0.04422571659	0.836941383353236	0.493312177784954	0.995548334239231	not_robust	NA	NO PLEIOTROPIC SNPS FOR REMOVAL	THERE WERE 7 OUTLITER SNPs IN RADIAL ANALYSIS	0.990985031538478
met-d-L_HDL_PL_pct	Phospholipids to total lipids ratio in large HDL	59	5e-08	1.08662784723284	1.0170335990094	1.16098433673377	0.0138877444	0.08307918267	0.03376991264	0.031198763	0.1362286419	0.06322898621	0.09931189689	0.1229014141	0.07335158121	0.01692543404	0.1527418185	0.06210835544	0.98254590235163	0.510878419610576	0.991247190405728	not_robust	NA	REMOVED 1 PLEIOTROPIC SNP	THERE WERE 6 OUTLITER SNPs IN RADIAL ANALYSIS	0.18168074983373
met-d-L_LDL_PL_pct	Phospholipids to total lipids ratio in large LDL	34	5e-08	1.07931977777258	1.00367305082594	1.16066799017111	0.03950454036	0.07633100731	0.03707381922	0.4607034395	0.04236926267	0.05743512635	0.4420204196	0.05110987743	0.06565569536	0.3071446834	0.05060077483	0.04878197235	0.756838356316696	0.626531369902697	0.994528747185319	not_robust	NA	NO PLEIOTROPIC SNPS FOR REMOVAL	THERE WERE 3 OUTLITER SNPs IN RADIAL ANALYSIS	0.285884681184072
met-d-L_VLDL_PL_pct	Phospholipids to total lipids ratio in large VLDL	56	5e-08	1.05069919132082	0.977808720100839	1.12902326185881	0.177585827	0.04945583905	0.03668216829	0.1788070242	0.08411842232	0.06256775482	0.4017369507	0.05674588382	0.06714019709	0.1325589986	0.08443107492	0.05530192099	0.765633457697856	0.893506281942363	0.993116395536512	not_robust	NA	NO PLEIOTROPIC SNPS FOR REMOVAL	THERE WERE 3 OUTLITER SNPs IN RADIAL ANALYSIS	0.54692878684637
met-d-M_HDL_PL_pct	Phospholipids to total lipids ratio in medium HDL	63	5e-08	0.996645458018402	0.914908708869746	1.08568446158504	0.938651411	-0.003360181072	0.04365857619	0.330772636	0.07427577502	0.07637150197	0.1095637374	0.125306665	0.07716618976	0.1831233024	0.1030123868	0.07651798321	0.596950836389581	0.0446854995386842	0.991051068022166	not_robust	NA	REMOVED 1 PLEIOTROPIC SNP	THERE WERE 3 OUTLITER SNPs IN RADIAL ANALYSIS	0.98602278248064
met-d-M_LDL_PL_pct	Phospholipids to total lipids ratio in medium LDL	27	5e-08	1.01214381468564	0.928141741538946	1.10374855020288	0.7848054224	0.01207067014	0.04420484147	0.1948644321	-0.08104119626	0.06251623503	0.1609423313	-0.1028010024	0.07115418369	0.2439803033	-0.07557219421	0.06339291441	0.632560618479093	0.0414214504033763	0.994407935702118	not_robust	NA	NO PLEIOTROPIC SNPS FOR REMOVAL	THERE WERE 4 OUTLITER SNPs IN RADIAL ANALYSIS	0.940790613692674
met-d-M_VLDL_PL_pct	Phospholipids to total lipids ratio in medium VLDL	52	5e-08	0.959178565664094	0.897446994637335	1.02515638954389	0.2194557965	-0.04167802157	0.03394040698	0.1403239176	-0.08006700338	0.05429795939	0.6950614786	-0.02101166061	0.05329314326	0.3488670881	-0.05224208561	0.05525399595	0.655885806947151	0.604792374746597	0.994583349889403	not_robust	NA	REMOVED 1 PLEIOTROPIC SNP	THERE WERE 4 OUTLITER SNPs IN RADIAL ANALYSIS	0.599047413706907
met-d-S_HDL_PL_pct	Phospholipids to total lipids ratio in small HDL	46	5e-08	1.00798974299154	0.947566986455316	1.07226542977926	0.8007894063	0.007957993994	0.03153859205	0.09701022073	0.08672696257	0.05226013926	0.3975451239	0.0444886001	0.05207372762	0.2106263693	0.0595440918	0.04688655832	0.925785331306806	0.319652733116162	0.994220464957174	not_robust	NA	NO PLEIOTROPIC SNPS FOR REMOVAL	THERE WERE 8 OUTLITER SNPs IN RADIAL ANALYSIS	0.947802808623588
met-d-S_LDL_PL_pct	Phospholipids to total lipids ratio in small LDL	35	5e-08	0.980029311814808	0.900305014779846	1.06681339795832	0.6412230073	-0.02017279775	0.0432902398	0.123206101	-0.1010010823	0.06552321417	0.3728961104	-0.06185500937	0.06847417643	0.08150892306	-0.1131372613	0.0630206312	0.496416296228306	0.434976460142249	0.99461920549084	not_robust	NA	NO PLEIOTROPIC SNPS FOR REMOVAL	THERE WERE 7 OUTLITER SNPs IN RADIAL ANALYSIS	0.880273055368575
met-d-S_VLDL_PL_pct	Phospholipids to total lipids ratio in small VLDL	54	5e-08	0.955601575003967	0.898020629243751	1.01687460222275	0.1520706486	-0.04541421535	0.03170817508	0.1427797851	-0.07218074676	0.04925273661	0.2600940733	-0.05446604873	0.04783654419	0.2449628035	-0.05655847098	0.04810555026	0.817121595705417	0.782788126401262	0.995175676719194	not_robust	NA	REMOVED 1 PLEIOTROPIC SNP	THERE WERE 8 OUTLITER SNPs IN RADIAL ANALYSIS	0.51734291259113
met-d-XL_HDL_PL_pct	Phospholipids to total lipids ratio in very large HDL	53	5e-08	0.964882104940609	0.898043837732606	1.03669491100258	0.3290327915	-0.03574935615	0.03662604012	0.1040172457	-0.08570387688	0.05271871017	0.09532823614	-0.1019425739	0.05998586436	0.1189002441	-0.07869962304	0.0496349315	0.65683197251254	0.15715247758846	0.993006884254065	not_robust	NA	NO PLEIOTROPIC SNPS FOR REMOVAL	THERE WERE 4 OUTLITER SNPs IN RADIAL ANALYSIS	0.700245557593172
met-d-XL_VLDL_PL_pct	Phospholipids to total lipids ratio in very large VLDL	39	5e-08	1.05680674433418	0.968198781965567	1.15352396189022	0.2162147198	0.05525185605	0.04467842631	0.2269437925	0.09034395376	0.07477138837	0.2636086331	0.1005460718	0.08857437232	0.2538901717	0.08261051177	0.07130832874	0.805466359165821	0.539521171120283	0.990877267683188	not_robust	NA	NO PLEIOTROPIC SNPS FOR REMOVAL	THERE WERE 4 OUTLITER SNPs IN RADIAL ANALYSIS	0.595783549306371
met-d-XS_VLDL_PL_pct	Phospholipids to total lipids ratio in very small VLDL	47	5e-08	1.05611119197449	0.975248744478921	1.14367832425123	0.1791705975	0.05459347517	0.04064091487	0.1032218049	0.10925782	0.06705274307	0.3392949681	0.07548466047	0.07815581095	0.2034735049	0.09565071921	0.07414370745	0.817386034065897	0.744812071838792	0.992079621793937	not_robust	NA	NO PLEIOTROPIC SNPS FOR REMOVAL	THERE WERE 8 OUTLITER SNPs IN RADIAL ANALYSIS	0.549221546016815
prot-a-2313	Phosphomevalonate kinase	15	5e-06	1.07094716874697	1.01830429144066	1.12631150422092	0.007691241315	0.06854346135	0.02571667186	0.2066211655	0.04985289251	0.03947458881	0.7650945242	-0.02208930694	0.0723921164	0.9921115922	-0.0007505453345	0.07457119053	0.64972238256802	0.19654474787909	0.961261802775641	all_significant	24.7539388367144	NO PLEIOTROPIC SNPS FOR REMOVAL	NA	0.131994269246057
prot-a-2385	Phosphoribosyl pyrophosphate synthase-associated protein 1	8	5e-06	1.01484225721954	0.95908707686921	1.07383868668153	0.6093240574	0.01473318881	0.02882989662	0.5173035642	0.03067852852	0.04737942054	0.3006654615	0.08252574732	0.07287409666	0.8324675708	0.01493149038	0.06800170024	0.758049268441936	0.320543904083805	0.960940357481689	not_robust	23.9147838420382	NO PLEIOTROPIC SNPS FOR REMOVAL	NA	0.867525114112774
ieu-b-4860	Physical activity	17	5e-06	0.924781632709635	0.468948825356381	1.8236980709935	0.8214317385	-0.07819764209	0.3464612188	0.8572183478	-0.07640799625	0.4246865557	0.09851450723	-1.660327737	0.9425571585	0.9900399705	-0.0106568577	0.84045562	0.122367045175534	0.09397070297362	0.95224378927653	not_robust	NA	NO PLEIOTROPIC SNPS FOR REMOVAL	THERE WERE 1 OUTLITER SNPs IN RADIAL ANALYSIS	0.952964041394742
prot-a-2698	Pigment epithelium-derived factor	14	5e-06	1.00033563292809	0.960425041794702	1.04190471401675	0.9871111142	0.000335576616	0.02077291697	0.8721845338	-0.004680334777	0.02909130965	0.6974880692	0.01705620438	0.04283501278	0.8666500086	-0.00489791761	0.02859794024	0.652546795708013	0.651206657386083	0.976826219829202	not_robust	41.950855138338	NO PLEIOTROPIC SNPS FOR REMOVAL	NA	0.996080165577065
prot-a-2699	Pigment epithelium-derived factor	19	5e-06	0.993784350696834	0.961043508573587	1.02764060823403	0.7152675849	-0.006235046872	0.01709211729	0.7304351274	-0.009716899957	0.02820197643	0.773881735	0.01185674282	0.04061669925	0.7114478379	-0.01079949389	0.02873629316	0.853476746371826	0.609258823507276	0.970868144714504	not_robust	37.3325736395753	NO PLEIOTROPIC SNPS FOR REMOVAL	NA	0.914021347084222
prot-c-3216_2_2	PIGR	16	5e-05	0.990780352011962	0.959407280927414	1.02317933733423	0.5726189262	-0.009262411992	0.01641693312	0.8715429283	-0.003785618513	0.02341152135	0.1179585476	-0.07628720009	0.04579567827	0.9367319812	-0.002733747287	0.03386713974	0.425962635253529	0.139883365248599	0.950865505492716	not_robust	NA	NO PLEIOTROPIC SNPS FOR REMOVAL	THERE WERE 3 OUTLITER SNPs IN RADIAL ANALYSIS	0.849071747331963
prot-a-2270	PIK3CA/PIK3R1	12	5e-06	0.992617777110005	0.951843136365604	1.03513910411427	0.7291687197	-0.007409606348	0.0214007266	0.5270738539	-0.02748966695	0.04346335945	0.5188258476	0.0716754779	0.1071866436	0.550602346	-0.03791665822	0.06158032858	0.958811986966059	0.454491531612272	0.952397317443303	not_robust	22.2999146800298	NO PLEIOTROPIC SNPS FOR REMOVAL	NA	0.917227987207577
prot-a-2266	PILR alpha-associated neural protein	11	5e-06	0.972994892031257	0.90901344505554	1.04147971085408	0.4301903273	-0.02737644652	0.03470354457	0.4224806003	-0.04090703274	0.05099832062	0.3014293749	-0.09958921817	0.09084427575	0.3738870348	-0.07388486431	0.07937866177	0.534657818410719	0.407591012761089	0.962780127461606	not_robust	21.7200666473661	NO PLEIOTROPIC SNPS FOR REMOVAL	THERE WERE 2 OUTLITER SNPs IN RADIAL ANALYSIS	0.777642458816202
prot-a-2267	PILR alpha-associated neural protein	12	5e-06	0.995581972121176	0.937468374014839	1.05729802805806	0.8852678178	-0.004427816205	0.03068593872	0.3193597993	0.04553015443	0.04572336571	0.1935204598	-0.1025796653	0.07358721232	0.3736184081	0.06230558079	0.06718281737	0.647543010387364	0.162081041190747	0.963261508789488	not_robust	23.0413048892458	NO PLEIOTROPIC SNPS FOR REMOVAL	NA	0.970941522751396
prot-c-5359_65_3	PIM1	25	5e-05	1.00431341540434	0.976952763939418	1.03244033242091	0.7600443081	0.004304139293	0.01409240585	0.399985555	0.01632201096	0.01939294067	0.1337035733	0.07793473031	0.05013285391	0.211656941	0.05429275978	0.04230869218	0.364121183322763	0.140402177558281	0.94590629326622	not_robust	NA	REMOVED 1 PLEIOTROPIC SNP	THERE WERE 2 OUTLITER SNPs IN RADIAL ANALYSIS	0.930033954516489
ukb-b-1164	Pineapple intake	13	5e-06	0.853722328025347	0.535833369011162	1.36020236051002	0.5057387589	-0.1581492809	0.2376442674	0.8348219992	-0.1041567524	0.4995018824	0.9762113828	0.03100177876	1.016312209	0.8904629862	-0.1147158837	0.8154861313	0.975183889658088	0.843770802287316	0.888808973478198	not_robust	23.7016931655792	NO PLEIOTROPIC SNPS FOR REMOVAL	THERE WERE 1 OUTLITER SNPs IN RADIAL ANALYSIS	0.81685855708656
prot-a-2277	Pirin	11	5e-06	0.976706655960689	0.951016309143825	1.00309099079145	0.08308420078	-0.02356892181	0.01359956393	0.09222074851	-0.03404781683	0.02022084624	0.1394708554	-0.04886575974	0.03014565575	0.1248057199	-0.03515015208	0.02098093921	0.839980704640342	0.322558788589025	0.986734888797168	not_robust	91.6430612742754	NO PLEIOTROPIC SNPS FOR REMOVAL	NA	0.394509971306418
prot-a-42	Pituitary adenylate cyclase-activating polypeptide	6	5e-06	1.12329042386858	1.02552145125039	1.2303802858696	0.01233434653	0.1162622566	0.04645971453	0.1442900746	0.09366703515	0.06415550363	0.4686515703	0.08770709822	0.1096668311	0.4417426606	0.08436138631	0.1010237587	0.449187354644946	0.782854437401295	0.960274278025587	not_robust	22.3991791147052	NO PLEIOTROPIC SNPS FOR REMOVAL	NA	0.172217422215116
prot-a-40	Pituitary adenylate cyclase-activating polypeptide 27	11	5e-06	0.991734098166636	0.94187108304597	1.04423688036549	0.7524862327	-0.008300253831	0.02631970125	0.6853870646	0.01796390316	0.04434184425	0.6864471896	-0.03491398615	0.08372608984	0.5942023445	0.04167073317	0.07572588706	0.831482365964224	0.735143638907134	0.961798468291598	not_robust	24.095340232365	NO PLEIOTROPIC SNPS FOR REMOVAL	NA	0.928062533544122
prot-a-41	Pituitary adenylate cyclase-activating polypeptide 38	15	5e-06	1.01726275179043	0.967664310702692	1.06940340233151	0.5021439271	0.01711544337	0.02550279678	0.3082755705	0.0389794125	0.03825835423	0.6750579286	0.0368627212	0.08595844669	0.4837245102	0.04696454851	0.06528192455	0.683763219731253	0.811227518851181	0.960653387146438	not_robust	24.0124010745507	NO PLEIOTROPIC SNPS FOR REMOVAL	NA	0.814866413107188
prot-a-2280	Piwi-like protein 1	8	5e-06	0.923196652070113	0.866555744087834	0.983539794419823	0.01336916075	-0.07991300968	0.03230399477	0.2624658336	-0.05974194972	0.053313323	0.9986423212	-0.0002220870154	0.1252135986	0.4132874782	-0.06400900818	0.07359854575	0.718350438962905	0.526586726450273	0.960314699137314	not_robust	22.4767667585443	NO PLEIOTROPIC SNPS FOR REMOVAL	NA	0.178589926307293
ukb-b-3852	Pizza intake	17	5e-06	0.988657085731675	0.702483003875761	1.39141136194708	0.9478316202	-0.01140773576	0.1743501715	0.9733705923	0.009935432299	0.2976354613	0.9083707306	0.05183500491	0.4428325451	0.5338226432	-0.2968385143	0.4667890959	0.828050715045326	0.872726068392889	0.937002545551817	not_robust	23.7042607062279	NO PLEIOTROPIC SNPS FOR REMOVAL	NA	0.98602278248064
prot-c-3391_10_2	PK3CG	19	5e-05	1.02758356501709	0.997461733712406	1.05861502993525	0.0730418969	0.02720999257	0.01517932944	0.4110894175	0.01785677907	0.02172415691	0.8596022567	0.007957080069	0.04430839151	0.7550985885	0.01134003345	0.03580441023	0.421302074006503	0.648592673506145	0.951058561091646	not_robust	NA	NO PLEIOTROPIC SNPS FOR REMOVAL	NA	0.375919295956745
prot-c-3392_68_2	PKB a/b/g	16	5e-05	0.963053393938641	0.940376367224074	0.986277273550129	0.001957779184	-0.0376464233	0.01215748464	0.08845943899	-0.03732607878	0.02191036652	0.2650117414	-0.0593144041	0.05108411998	0.3862223896	-0.03469982777	0.03887961114	0.948042159248829	0.658799878761338	0.948133860941229	all_significant	NA	NO PLEIOTROPIC SNPS FOR REMOVAL	THERE WERE 3 OUTLITER SNPs IN RADIAL ANALYSIS	0.0604347043955527
prot-c-2644_11_2	PKC-A	16	5e-05	0.970455237763765	0.94224312613587	0.999512060507536	0.04632446762	-0.0299900003	0.01505201108	0.3203125002	-0.02392151015	0.0240703635	0.3155777038	0.05318347249	0.05109513535	0.1761095973	-0.05541136512	0.03902708541	0.780216715333171	0.104146202325947	0.941699832381429	not_robust	NA	NO PLEIOTROPIC SNPS FOR REMOVAL	THERE WERE 1 OUTLITER SNPs IN RADIAL ANALYSIS	0.307408658066236
prot-c-5475_10_3	PKC-B-II	20	5e-05	0.997411809425165	0.97062998701409	1.02493260139339	0.8519605562	-0.00259154573	0.0138869395	0.4954656748	-0.01539217533	0.0225810424	0.9916232708	-0.000594164048	0.05581289148	0.5742643477	-0.02124503965	0.03716481316	0.751249272404518	0.970633842115627	0.949092936189587	not_robust	NA	NO PLEIOTROPIC SNPS FOR REMOVAL	THERE WERE 2 OUTLITER SNPs IN RADIAL ANALYSIS	0.961640525000514
prot-c-2869_68_3	PKC-D	13	5e-05	1.00345695080649	0.973293382129416	1.03455532587601	0.8246112517	0.003450989287	0.01557178994	0.9460596874	-0.001726353252	0.02551673214	0.619361244	0.03330743615	0.06516403397	0.9558447064	0.002521159333	0.0445932984	0.798939391223232	0.640858922913714	0.934081481099646	not_robust	NA	NO PLEIOTROPIC SNPS FOR REMOVAL	NA	0.95416751352575
prot-c-5476_66_3	PKC-G	16	5e-05	1.00779232925584	0.974257602733627	1.04248134790754	0.6530296244	0.00776212586	0.01726615152	0.4309174898	0.01845635444	0.02343299238	0.4116104457	0.03531974336	0.04173360988	0.5335428672	0.02597531428	0.04075899739	0.362300145333922	0.478765372742622	0.948231082297877	not_robust	NA	NO PLEIOTROPIC SNPS FOR REMOVAL	THERE WERE 3 OUTLITER SNPs IN RADIAL ANALYSIS	0.885429726487904
prot-c-2645_54_1	PKC-Z	19	5e-05	1.00008192106148	0.973215318591915	1.02769020352155	0.9952957074	8.19e-05	0.01389379871	0.8924887288	-0.002872996351	0.02125692953	0.5027267945	-0.0336117386	0.04908559312	0.8686926027	-0.006855510285	0.04088071864	0.677367712728956	0.479750895397181	0.946990642369992	not_robust	NA	NO PLEIOTROPIC SNPS FOR REMOVAL	THERE WERE 2 OUTLITER SNPs IN RADIAL ANALYSIS	0.999383993864383
ukb-b-13231	Place of birth in UK - east co-ordinate	92	5e-08	0.941840219519544	0.721839743783494	1.22889187904107	0.6588805953	-0.05991963714	0.1357308618	0.7693875935	0.06114697445	0.2085674308	0.6513877547	-0.1478540263	0.3261364431	0.7033804086	0.2267071778	0.5935340394	0.588378714222591	0.766523575576987	0.971018792901077	not_robust	34.2824474912028	REMOVED 1 PLEIOTROPIC SNP	THERE WERE 5 OUTLITER SNPs IN RADIAL ANALYSIS	0.88880123128287
ukb-b-1431	Place of birth in UK - north co-ordinate	192	5e-08	1.01503475228613	0.842231783215949	1.22329217310526	0.875460245	0.01492285061	0.09521575319	0.5573095217	-0.08904478796	0.1517354231	0.9471944952	0.0155231808	0.2340724066	0.7789798267	-0.1262145474	0.4490895977	0.96963532826465	0.99771151825405	0.972548363919283	not_robust	36.1976638346218	NO PLEIOTROPIC SNPS FOR REMOVAL	THERE WERE 14 OUTLITER SNPs IN RADIAL ANALYSIS	0.968786309804144
prot-a-2254	Placenta growth factor	9	5e-06	0.910141457127749	0.873803420744155	0.947990649060598	5.92e-06	-0.09415524416	0.02078806302	0.01919825942	-0.1205983751	0.05150125955	0.6581383967	-0.04987826791	0.1079758851	0.1208633096	-0.1366936701	0.07876211173	0.97999634866241	0.67064751348993	0.957050349015896	all_significant	22.6319160870224	NO PLEIOTROPIC SNPS FOR REMOVAL	THERE WERE 2 OUTLITER SNPs IN RADIAL ANALYSIS	0.00127108977777778
prot-b-66	placental growth factor	9	5e-07	0.987295370226735	0.964453521514423	1.01067819892508	0.2843413356	-0.0127860237	0.01194265985	0.4629953645	-0.01301551325	0.01773415523	0.2992768077	0.04801243496	0.04283094858	0.8686687324	-0.003711969032	0.02174068458	0.679139109077073	0.176370839391178	0.871847128132613	not_robust	29.7950706712234	NO PLEIOTROPIC SNPS FOR REMOVAL	THERE WERE 1 OUTLITER SNPs IN RADIAL ANALYSIS	0.657879785576437
ebi-a-GCST90001404	Plasma Blast-Plasma Cell %B cell	15	5e-06	1.03919087927161	1.00416393635003	1.07543962142938	0.02798230132	0.03844240965	0.0174934278	0.2644103439	0.0271614725	0.02433763629	0.532281521	0.01525265283	0.02377275133	0.2534745813	0.02552133491	0.02142940116	0.54513481764879	0.149801290886581	0.95930121957541	all_significant	22.9943483505977	NO PLEIOTROPIC SNPS FOR REMOVAL	THERE WERE 2 OUTLITER SNPs IN RADIAL ANALYSIS	0.250411957440814
ebi-a-GCST90001435	Plasma Blast-Plasma Cell %lymphocyte	10	5e-06	0.993101421004128	0.971103794883113	1.01559734149647	0.5446923448	-0.006922484197	0.01142828437	0.822167424	0.004393436154	0.01954739412	0.9289578792	-0.001495147444	0.01625109242	0.3623446305	0.01753545589	0.0182744961	0.718273645830233	0.548194422301582	0.961196202856703	not_robust	23.5325483958569	NO PLEIOTROPIC SNPS FOR REMOVAL	THERE WERE 2 OUTLITER SNPs IN RADIAL ANALYSIS	0.836164193749221
ieu-a-1012	Plasma cortisol	6	5e-06	1.00518003089246	0.953996493738753	1.05910965201268	0.8463581038	0.005166660685	0.02666425691	0.7162593685	0.01998871404	0.0549952476	0.3318413435	0.07577602584	0.06868669747	0.6558520654	0.02613967065	0.05521281938	0.864252641100151	0.255534496618214	0.969643158163981	not_robust	28.2842565988796	NO PLEIOTROPIC SNPS FOR REMOVAL	NA	0.960027236313172
prot-a-2701	Plasma protease C1 inhibitor	13	5e-06	1.01551689428771	0.976643905981899	1.05593712945655	0.4393908592	0.01539773832	0.01991372892	0.4108244639	0.01888943612	0.02296745422	0.6470340428	0.0166513802	0.03537396666	0.4752028026	0.01724449409	0.02339373029	0.403267723920664	0.965839831631459	0.984036872386495	not_robust	62.1525691287457	NO PLEIOTROPIC SNPS FOR REMOVAL	THERE WERE 2 OUTLITER SNPs IN RADIAL ANALYSIS	0.78339719073294
ebi-a-GCST90001474	Plasmacytoid Dendritic Cell %Dendritic Cell	13	5e-06	1.00140258369192	0.972940439867877	1.03069735158817	0.9240970221	0.00140160099	0.01471123089	0.6128703003	-0.0104271865	0.02060787988	0.7260320472	-0.0074997547	0.02086200335	0.6632467765	-0.008971849434	0.02009756649	0.54101819449275	0.537972243530137	0.97924843195401	not_robust	58.392850267478	NO PLEIOTROPIC SNPS FOR REMOVAL	THERE WERE 1 OUTLITER SNPs IN RADIAL ANALYSIS	0.983821008547775
ebi-a-GCST90001460	Plasmacytoid Dendritic Cell Absolute Count	13	5e-06	1.00739960923589	0.969198850183804	1.04710604278591	0.7085620392	0.007372366436	0.0197233892	0.7043848575	-0.0112096774	0.02954517373	0.5065075171	-0.01911161441	0.02783227102	0.6342057436	-0.01499090325	0.03070635556	0.465226266655756	0.200186257216375	0.956688437507914	not_robust	23.3232199274223	NO PLEIOTROPIC SNPS FOR REMOVAL	THERE WERE 1 OUTLITER SNPs IN RADIAL ANALYSIS	0.910440585675365
prot-a-2302	Plasmin	15	5e-06	0.964662132059376	0.915946404539877	1.01596886500888	0.1735837146	-0.03597736117	0.02643880876	0.3842943734	-0.03621486374	0.04162575216	0.8013645831	-0.01619449955	0.06306659015	0.8662035397	-0.01065433952	0.06208628824	0.737882965947801	0.725063770792936	0.948117467859514	not_robust	24.8296441945346	NO PLEIOTROPIC SNPS FOR REMOVAL	THERE WERE 3 OUTLITER SNPs IN RADIAL ANALYSIS	0.543014701130356
prot-c-4151_6_2	Plasminogen	18	5e-05	1.00214018899142	0.9678244888906	1.03767260481594	0.9042740478	0.002137902049	0.01777674659	0.8281892204	0.00528691166	0.02436089328	0.3600635494	0.076707901	0.08140723806	0.3629255558	0.0436429697	0.0466814425	0.246912719340118	0.361775462144224	0.9417807863867	not_robust	NA	NO PLEIOTROPIC SNPS FOR REMOVAL	THERE WERE 5 OUTLITER SNPs IN RADIAL ANALYSIS	0.976797771973168
prot-a-2696	Plasminogen activator inhibitor 1	12	5e-06	0.948527766106749	0.909775660982057	0.988930526130226	0.0130270255	-0.05284421633	0.02128215302	0.2049075687	-0.05320682105	0.04197137377	0.31198728	-0.09278569857	0.08713646601	0.3914905287	-0.06273302479	0.07032889058	0.951099466036191	0.630938575586117	0.960095874103947	all_significant	21.7114847264987	NO PLEIOTROPIC SNPS FOR REMOVAL	NA	0.176779663456461
prot-a-2306	Plastin-1	10	5e-06	0.938322740836641	0.88873099431115	0.9906817379016	0.0215657375	-0.06366131577	0.02770375871	0.4572856852	-0.03887236004	0.05229532772	0.2383756885	-0.1577996947	0.1238470781	0.7662186971	-0.02039623615	0.06655224402	0.868939335080105	0.446566559446167	0.960022726780493	not_robust	22.8229879369096	NO PLEIOTROPIC SNPS FOR REMOVAL	NA	0.222066104589872
prot-a-1712	Plastin-2	14	5e-06	0.98472630358402	0.96053066891067	1.00953142294765	0.2252740592	-0.0153915408	0.01269276853	0.7551854855	-0.009771014506	0.03133651155	0.7251646569	-0.01687816255	0.04689472014	0.6390014214	-0.01565030115	0.03258502351	0.996173712883282	0.970777546997785	0.965756769623982	not_robust	39.2729109217964	NO PLEIOTROPIC SNPS FOR REMOVAL	NA	0.605030200857921
prot-b-79	platelet and endothelial cell adhesion molecule 1	24	5e-05	0.964698560053291	0.932718489944753	0.997775129153939	0.03666308804	-0.03593959944	0.0172001275	0.1126554042	-0.04136369203	0.02607442925	0.4499512886	-0.03052355683	0.03968192175	0.159796963	-0.06396015054	0.04402651854	0.723999324941808	0.87763336754053	0.947302958076011	not_robust	19.093081620771	NO PLEIOTROPIC SNPS FOR REMOVAL	THERE WERE 2 OUTLITER SNPs IN RADIAL ANALYSIS	0.277182125698341
ukb-d-30080_irnt	Platelet count	319	5e-08	1.017275790043	0.964294898030958	1.07316759128428	0.53022512	0.01712826029	0.0272889697	0.8678549583	0.008598902473	0.0516811424	0.5775595292	0.03101007144	0.05562055399	0.7255830093	-0.02205637864	0.06278194098	0.994268034651821	0.766170339682978	0.992093063750706	not_robust	128.524380883516	REMOVED 1 PLEIOTROPIC SNP	THERE WERE 39 OUTLITER SNPs IN RADIAL ANALYSIS	0.830017335831001
ukb-d-30090_irnt	Platelet crit	293	5e-08	1.08052920442369	1.01555864503458	1.14965626782956	0.01436628817	0.07745092522	0.03163881374	0.1621132031	0.08329365909	0.05958060519	0.460795312	0.04442310005	0.06015173321	0.2806725063	0.07150725273	0.06616066477	0.899850381275944	0.509461712036646	0.991403680237512	all_significant	118.536516277258	REMOVED 1 PLEIOTROPIC SNP	THERE WERE 40 OUTLITER SNPs IN RADIAL ANALYSIS	0.183607243781138
prot-b-13	platelet derived growth factor subunit B	16	5e-05	0.958866454884409	0.918081487941112	1.00146325830455	0.05821632748	-0.04200346835	0.02217635568	0.6721685863	-0.01439134294	0.03400812806	0.7552721288	-0.01433823562	0.04510662533	0.8327520834	0.01173147314	0.054594495	0.637730838001453	0.478948687270741	0.948577130600587	not_robust	18.816892561858	NO PLEIOTROPIC SNPS FOR REMOVAL	NA	0.3415098510521
ukb-d-30110_irnt	Platelet distribution width	253	5e-08	1.01947894506479	0.972123485975578	1.06914125049391	0.4266356024	0.0192916586	0.02426739694	0.2090677911	0.05789409777	0.04608915026	0.1616588291	0.05549346737	0.03953509419	0.1423005506	0.06002205811	0.04077913177	0.987269352933919	0.212093729542126	0.994754989545845	not_robust	192.245350232492	NO PLEIOTROPIC SNPS FOR REMOVAL	THERE WERE 24 OUTLITER SNPs IN RADIAL ANALYSIS	0.77448938811119
prot-a-2245	Platelet endothelial cell adhesion molecule	6	5e-07	1.03455008790591	0.965296320967657	1.10877236464884	0.3366247592	0.03396663453	0.03535040355	0.243670311	0.05321793527	0.04564686277	0.7473132996	-0.03791870549	0.1098368348	0.353314113	0.06627793962	0.06480050969	0.458588336896481	0.524811032512273	0.972812039142543	not_robust	33.1730522093719	NO PLEIOTROPIC SNPS FOR REMOVAL	THERE WERE 1 OUTLITER SNPs IN RADIAL ANALYSIS	0.707582670744807
prot-a-2251	Platelet factor 4 variant	7	5e-06	1.0273359925932	0.98015741081883	1.07678545305876	0.2608434325	0.02696903673	0.02398527228	0.1592915423	0.03713993534	0.02638794774	0.2606716715	0.06711611313	0.0529354789	0.1903309223	0.04063570038	0.02752597329	0.439924503757643	0.431133059671392	0.980460372976289	not_robust	74.4887543149443	NO PLEIOTROPIC SNPS FOR REMOVAL	NA	0.638702709531798
prot-a-442	Platelet glycoprotein 4	10	5e-06	1.09296508556258	1.03034593014869	1.15938991294549	0.003145853534	0.08889426501	0.03010186971	0.07649342111	0.09106702425	0.05140949566	0.2495091323	0.1318514954	0.1061845675	0.2604770028	0.08913857723	0.07423253652	0.805444183644344	0.674913256623114	0.958436330841528	all_significant	21.8352231026101	NO PLEIOTROPIC SNPS FOR REMOVAL	THERE WERE 4 OUTLITER SNPs IN RADIAL ANALYSIS	0.0797775245288924
prot-a-1242	Platelet glycoprotein Ib alpha chain	16	5e-06	0.95388329459752	0.912000052849663	0.997690007658594	0.03930773001	-0.04721394772	0.02290881798	0.9293849885	-0.003279674091	0.03700884874	0.9031071222	-0.008926216958	0.07200736369	0.9188090875	0.006708489055	0.06471360004	0.801546678399605	0.573803174732944	0.961736519251341	not_robust	24.8082379841088	NO PLEIOTROPIC SNPS FOR REMOVAL	THERE WERE 1 OUTLITER SNPs IN RADIAL ANALYSIS	0.285833571170489
prot-a-1243	Platelet glycoprotein V	8	5e-06	0.999458397325734	0.961632836554038	1.03877181603375	0.9780432375	-0.000541749394	0.0196840911	0.5065139079	-0.02963876035	0.04461816522	0.5500647795	-0.06782735829	0.1071472843	0.6134521455	-0.03327742518	0.06295927186	0.965729066180351	0.526980459644993	0.964872600905594	not_robust	25.0869373426499	NO PLEIOTROPIC SNPS FOR REMOVAL	NA	0.993925522026634
prot-a-281	Platelet receptor Gi24	14	5e-06	0.954077299054289	0.901563907356639	1.00964943820743	0.1036240353	-0.04701058455	0.02888457361	0.1372668049	-0.05931983809	0.03991788651	0.3804288805	-0.06796058964	0.07463194002	0.3090597734	-0.06386454824	0.06032972589	0.484082488077759	0.764502580655894	0.961711212084701	not_robust	25.4423523044834	NO PLEIOTROPIC SNPS FOR REMOVAL	THERE WERE 1 OUTLITER SNPs IN RADIAL ANALYSIS	0.435555934082118
prot-a-2166	Platelet-activating factor acetylhydrolase IB subunit beta	7	5e-06	0.966926274692152	0.914837468760862	1.02198090110631	0.2338796754	-0.03363302771	0.02825297528	0.4446057323	-0.03776423318	0.04940124447	0.4617608819	0.06903113904	0.08664608181	0.5409545589	-0.03781537688	0.05835426758	0.755949771960096	0.245846623097411	0.971270477000731	not_robust	31.2852672046295	NO PLEIOTROPIC SNPS FOR REMOVAL	THERE WERE 1 OUTLITER SNPs IN RADIAL ANALYSIS	0.611511812158108
ebi-a-GCST004432	Platelet-derived growth factor BB levels	6	5e-07	0.966692619133377	0.901622551468743	1.03645879128096	0.3406991592	-0.03387470466	0.03555336693	0.1610831953	-0.05685134553	0.04056644221	0.1245487642	-0.1510475577	0.07790769617	0.2278883372	-0.05848498264	0.04257085399	0.458546263746921	0.163082720590172	0.986830351145908	not_robust	NA	NO PLEIOTROPIC SNPS FOR REMOVAL	THERE WERE 1 OUTLITER SNPs IN RADIAL ANALYSIS	0.710433391663006
prot-a-2227	Platelet-derived growth factor C	13	5e-06	0.987660783691052	0.929848756633363	1.0490671915001	0.6866138399	-0.01241597653	0.03077416163	0.9008537528	0.005580693131	0.04479501074	0.1319577366	0.1126497765	0.06922613942	0.4624112937	0.05813694131	0.07658096717	0.574460900413056	0.0645220848328071	0.948092706844793	not_robust	23.3880780684757	NO PLEIOTROPIC SNPS FOR REMOVAL	NA	0.900999989286133
prot-a-2228	Platelet-derived growth factor D	9	5e-06	1.08056265134252	1.00690442962401	1.15960920334057	0.03147468631	0.07748187894	0.03602100803	0.08640710489	0.08071743072	0.04707481861	0.4725998818	0.06026297791	0.07939202919	0.2008166201	0.1065274227	0.07641846469	0.441818656135725	0.81148952407245	0.963642584150242	not_robust	23.0692473394211	NO PLEIOTROPIC SNPS FOR REMOVAL	NA	0.261261528459811
prot-a-2229	Platelet-derived growth factor receptor alpha	7	5e-06	1.00225114839092	0.969206036523421	1.03642293444036	0.8954143857	0.002248618353	0.01710544901	0.8468910768	0.005183275781	0.02684429361	0.9382382361	0.00257820887	0.03165092865	0.8540821318	0.005249943695	0.02734473187	0.81031802736469	0.987706851029368	0.987111539657879	not_robust	97.8622723847391	NO PLEIOTROPIC SNPS FOR REMOVAL	NA	0.974733467298006
prot-a-2230	Platelet-derived growth factor receptor beta	9	5e-06	0.988699919344623	0.972227954256749	1.00545096058194	0.184904932	-0.01136441166	0.008571719143	0.4025105603	-0.01153219794	0.01377561292	0.7112198537	-0.007757948596	0.02011742926	0.4333878871	-0.01123575692	0.01362240165	0.920478784415133	0.81552174873412	0.9943198053953	not_robust	239.930432913854	NO PLEIOTROPIC SNPS FOR REMOVAL	NA	0.557078719358902
prot-a-2231	Platelet-derived growth factor receptor-like protein	16	5e-06	0.982463973372547	0.935852445469079	1.03139705799579	0.4755966472	-0.01769160423	0.02479890532	0.9298361027	-0.003422335491	0.03886762896	0.735396884	0.02378030383	0.06897576757	0.6252995553	0.03524046381	0.07068018321	0.614510768352747	0.524630314264239	0.991736920106669	not_robust	25.1119755118794	NO PLEIOTROPIC SNPS FOR REMOVAL	THERE WERE 2 OUTLITER SNPs IN RADIAL ANALYSIS	0.801995094289374
prot-a-2225	Platelet-derived growth factor subunit A	12	5e-06	0.998009095374487	0.942084764399929	1.05725322400753	0.9459968744	-0.001992889111	0.02942200811	0.9621812314	-0.002185771577	0.04609722013	0.4668152943	-0.0703828575	0.09304123093	0.5258662765	0.05157085635	0.07872220537	0.734221421433114	0.445965204294231	0.963653804852768	not_robust	22.4943329349658	NO PLEIOTROPIC SNPS FOR REMOVAL	THERE WERE 2 OUTLITER SNPs IN RADIAL ANALYSIS	0.98602278248064
prot-a-2226	Platelet-derived growth factor subunit B	14	5e-06	0.971188163277843	0.922188976051628	1.02279085196762	0.2683672003	-0.02923504648	0.02641329937	0.3707570201	-0.03825352358	0.04273868109	0.4331057002	-0.05780134761	0.0712635708	0.3697029649	-0.05189554042	0.05584782667	0.73911694180825	0.664113959670967	0.956553953891067	not_robust	25.3877713195802	NO PLEIOTROPIC SNPS FOR REMOVAL	THERE WERE 2 OUTLITER SNPs IN RADIAL ANALYSIS	0.644822822935255
ebi-a-GCST004607	Plateletcrit	173	5e-08	1.07445505113005	1.01693471319532	1.13522888138162	0.01052114418	0.07181360387	0.02807177773	0.06817653529	0.09374246216	0.05139845279	0.4254265545	0.0464267139	0.05810951652	0.3535550954	0.05712428979	0.06140869557	0.806421485377052	0.612780530359774	0.988548677506737	all_significant	89.1412438145254	REMOVED 1 PLEIOTROPIC SNP	THERE WERE 26 OUTLITER SNPs IN RADIAL ANALYSIS	0.156766555584431
ukb-b-4779	Plays computer games	44	5e-08	0.595261233191825	0.316191506932799	1.12063710748676	0.1080240613	-0.5187549224	0.3227817816	0.3128362988	-0.4696701276	0.4653477499	0.7319767791	-0.5759114321	1.670350269	0.8666093199	0.2145754563	1.269871182	0.499709720268623	0.972331370470817	0.973329084783674	not_robust	38.664779477399	NO PLEIOTROPIC SNPS FOR REMOVAL	THERE WERE 4 OUTLITER SNPs IN RADIAL ANALYSIS	0.44307317116295
prot-c-4563_61_2	PLCG1	24	5e-05	0.990062177363621	0.962926264126502	1.0179627989846	0.4811915718	-0.009987532408	0.014179034	0.4779269572	0.01514333687	0.02133944163	0.2098779714	0.06747060595	0.0522352478	0.4905881147	0.02880756588	0.041119193	0.529537333649536	0.136860461996477	0.9473652613396	not_robust	NA	NO PLEIOTROPIC SNPS FOR REMOVAL	THERE WERE 3 OUTLITER SNPs IN RADIAL ANALYSIS	0.804929530251316
prot-a-2299	Pleckstrin homology domain-containing family A member 1	11	5e-06	1.01126192465797	0.934481403564612	1.09435102331838	0.7810277279	0.01119898132	0.04028700688	0.6253152859	0.02448830071	0.05014691292	0.7305149817	-0.04827827587	0.1358621302	0.5301605187	0.04818589118	0.07409908677	0.286022629458471	0.656222910120159	0.954195598522554	not_robust	22.0811471296256	NO PLEIOTROPIC SNPS FOR REMOVAL	NA	0.939365439956402
prot-a-2300	Pleckstrin homology domain-containing family A member 7	14	5e-06	0.93948166446251	0.888327752831259	0.993581248641803	0.02885729098	-0.06242697659	0.02856506963	0.1655006259	-0.05830858167	0.04204520326	0.5479306003	-0.04144099815	0.0670235262	0.9114827106	0.007261356229	0.06405981923	0.5546426049318	0.731984386503192	0.959618797711507	not_robust	23.7478192969923	NO PLEIOTROPIC SNPS FOR REMOVAL	THERE WERE 1 OUTLITER SNPs IN RADIAL ANALYSIS	0.254165128029863
prot-a-2435	Pleiotrophin	12	5e-06	1.06111246368063	1.00145944278818	1.1243187816409	0.04449442887	0.05931785183	0.02952013928	0.02794380823	0.08867025658	0.04033997152	0.1600292689	0.1459292816	0.09614650812	0.05263467222	0.1244290211	0.05729960924	0.390039710087994	0.36595378793788	0.936126919036556	not_robust	27.3477372191206	NO PLEIOTROPIC SNPS FOR REMOVAL	NA	0.303391088032421
prot-a-2307	Plexin-A1	9	5e-06	1.07889929415757	1.01063495985962	1.15177461018703	0.02277295006	0.07594134935	0.03334823617	0.07643808534	0.08442854412	0.04765295534	0.03729568402	0.2592775712	0.1010951679	0.07069265836	0.136160236	0.06534123302	0.498422988948473	0.0947376497497196	0.969084219568692	not_robust	30.4678463322639	NO PLEIOTROPIC SNPS FOR REMOVAL	THERE WERE 2 OUTLITER SNPs IN RADIAL ANALYSIS	0.226837364412082
prot-a-2308	Plexin-B2	7	5e-07	0.998336966857836	0.968562496987963	1.02902673032909	0.914198725	-0.001664417517	0.01544788318	0.4711301588	-0.01751298859	0.02430194538	0.7287035454	-0.01458359652	0.03974724198	0.5179571017	-0.01896370848	0.0276184594	0.820992006492249	0.711253366499042	0.988562019364378	not_robust	102.734077960525	NO PLEIOTROPIC SNPS FOR REMOVAL	NA	0.980245042830984
prot-c-3078_1_2	PlGF	19	5e-05	0.971214680165862	0.95179976311606	0.991025624845276	0.004582262795	-0.0292077433	0.01030247749	0.07386980554	-0.03692353894	0.02065746227	0.7956297808	0.01285584978	0.04886152231	0.2855993159	-0.0387868075	0.03524357019	0.982577712815611	0.37589273643297	0.935783046845507	all_significant	NA	NO PLEIOTROPIC SNPS FOR REMOVAL	THERE WERE 1 OUTLITER SNPs IN RADIAL ANALYSIS	0.100167020645452
prot-c-3394_81_2	PLK-1	18	5e-05	0.977081095439177	0.950481625176534	1.00442495864905	0.09966778173	-0.02318562584	0.01408205262	0.5843780492	-0.01213723493	0.02218868898	0.6585137428	0.02232814142	0.04958160238	0.7723530062	-0.01050317265	0.03573086059	0.751610077587745	0.345700975349066	0.947820539794324	not_robust	NA	NO PLEIOTROPIC SNPS FOR REMOVAL	THERE WERE 1 OUTLITER SNPs IN RADIAL ANALYSIS	0.428567025845688
prot-c-3897_61_1	PLPP	14	5e-05	1.00811706690585	0.975309292684426	1.04202843980867	0.6319914143	0.008084300709	0.01688006925	0.7948462367	0.006638577716	0.02553075876	0.8105201237	-0.01332136609	0.05435068402	0.7248867387	-0.01670516188	0.04644890377	0.654792492128713	0.68206963414573	0.913842735081112	not_robust	NA	NO PLEIOTROPIC SNPS FOR REMOVAL	THERE WERE 1 OUTLITER SNPs IN RADIAL ANALYSIS	0.877090066786355
ukb-b-14182	Plum intake	10	5e-06	0.977807236205589	0.582419407582294	1.64161251965306	0.9323420999	-0.02244272837	0.2643478219	0.6455689813	-0.1685590652	0.3664913128	0.323032285	-0.7107058843	0.6748282794	0.6408384767	0.2845460497	0.5894986443	0.479992047631837	0.297687742526552	0.949077068147262	not_robust	24.7122193640207	NO PLEIOTROPIC SNPS FOR REMOVAL	NA	0.983974808217783
prot-c-4564_2_2	PLXC1	6	5e-06	1.01621332631742	0.987283107342913	1.04599128345709	0.2750706157	0.01608329396	0.01473558083	0.4007003765	0.0208303885	0.02478713246	0.7625416542	-0.02331041781	0.07206268825	0.1216810968	0.04480211408	0.02406322088	0.706996885515232	0.600962598445395	0.978786921432666	not_robust	NA	NO PLEIOTROPIC SNPS FOR REMOVAL	NA	0.651085813055708
ieu-b-4976	Pneumonia	15	5e-06	0.895287565694463	0.784761737821272	1.02137984901306	0.09990239828	-0.1106103099	0.06722694699	0.1916880266	-0.1334937655	0.1022469263	0.960311702	0.01356226871	0.2673411016	0.2150777106	-0.238414079	0.1835986372	0.589304343730041	0.637623895988425	0.958788443397297	not_robust	23.1784421238998	NO PLEIOTROPIC SNPS FOR REMOVAL	THERE WERE 2 OUTLITER SNPs IN RADIAL ANALYSIS	0.428755762321252
ieu-b-4977	Pneumonia (28 day death in critical care)	9	5e-06	0.981836404546222	0.9616274720096	1.00247003476064	0.08407673501	-0.01833057865	0.01061100403	0.2157041615	-0.02413829837	0.01949731233	0.7830605427	-0.01134143797	0.03963723977	0.3518185025	-0.02836872481	0.02869623198	0.833202624165095	0.855039076522883	0.957601526193591	not_robust	23.2243000849272	NO PLEIOTROPIC SNPS FOR REMOVAL	NA	0.397820476820088
ieu-b-4979	Pneumonia (death)	9	5e-06	0.984984646902417	0.924411756823241	1.04952662866121	0.6403475811	-0.01512922483	0.03238186607	0.8768756274	0.007670803335	0.04951105901	0.8345881984	-0.02055513314	0.09483535866	0.5615710179	0.04986808779	0.0823464972	0.64418612949564	0.952118126724311	0.954363647459361	not_robust	22.6072684872492	NO PLEIOTROPIC SNPS FOR REMOVAL	THERE WERE 1 OUTLITER SNPs IN RADIAL ANALYSIS	0.879965627732641
prot-a-2317	Podocalyxin	15	5e-06	0.975524702944621	0.941136737307637	1.01116916206844	0.1759378843	-0.02477979587	0.01830971604	0.6488572538	-0.01759820264	0.03864761511	0.8617954545	0.01283218195	0.07226433353	0.778793969	-0.01792161042	0.06258351074	0.987467466120145	0.574258062607633	0.956800600232629	not_robust	22.7066265131198	NO PLEIOTROPIC SNPS FOR REMOVAL	THERE WERE 2 OUTLITER SNPs IN RADIAL ANALYSIS	0.545663572726211
prot-a-2455	Poliovirus receptor	9	5e-06	0.953365714407818	0.886618231393671	1.02513816344564	0.1971958971	-0.04775669825	0.03703270172	0.8584656746	-0.009451111909	0.05299858178	0.3412965156	-0.08784324898	0.08604770732	0.9498960501	0.004898384583	0.07555128311	0.50990952809785	0.617588321614951	0.961283254883545	not_robust	23.3705821325463	NO PLEIOTROPIC SNPS FOR REMOVAL	NA	0.572164191525586
prot-a-2182	Poly [ADP-ribose] polymerase 1	9	5e-06	0.973325609351573	0.890062553911535	1.0643777087984	0.5534686728	-0.02703660802	0.04562598235	0.8723291088	-0.008961722279	0.05576652874	0.5233754179	-0.08476264435	0.1262096962	0.626657925	-0.03661152103	0.07238793699	0.199556053074766	0.636126159467512	0.959022767923543	not_robust	23.452055168574	NO PLEIOTROPIC SNPS FOR REMOVAL	NA	0.840863386282767
prot-a-2183	Poly [ADP-ribose] polymerase 11	12	5e-06	1.05572467854503	1.00118944250656	1.11323047324454	0.04507769659	0.05422743022	0.02706055844	0.1721601611	0.06348786166	0.04650118379	0.7520687793	-0.03111778969	0.0958235247	0.330243288	0.07540543228	0.07402368375	0.793714848345318	0.363693037001303	0.954143697012928	not_robust	23.3791537588204	NO PLEIOTROPIC SNPS FOR REMOVAL	THERE WERE 2 OUTLITER SNPs IN RADIAL ANALYSIS	0.304787056999706
prot-a-2175	Poly(A) polymerase gamma	19	5e-06	0.996962067163611	0.949464305974334	1.04683594434145	0.9027691081	-0.003042556721	0.02490550263	0.4945097103	-0.02530805426	0.0370459142	0.4602620503	-0.04607955217	0.06098832557	0.6035043101	-0.03567295913	0.06747895974	0.640766511909264	0.44209699281812	0.958298608265965	not_robust	23.1171919426707	NO PLEIOTROPIC SNPS FOR REMOVAL	THERE WERE 1 OUTLITER SNPs IN RADIAL ANALYSIS	0.976797771973168
prot-a-1964	Poly(A) RNA polymerase, mitochondrial	9	5e-06	1.0624715770159	0.999916329890416	1.12894031052615	0.05031251754	0.06059787041	0.03095997144	0.6109736504	0.02171515549	0.04268887969	0.8947806216	0.01557757315	0.1135880922	0.6932692168	0.02008812917	0.04911508424	0.474790383308794	0.691357222087708	0.97054289524137	not_robust	31.6342263627924	NO PLEIOTROPIC SNPS FOR REMOVAL	THERE WERE 1 OUTLITER SNPs IN RADIAL ANALYSIS	0.318414378175487
prot-a-2193	Poly(rC)-binding protein 1	13	5e-06	0.961301343340996	0.928160031665839	0.995626014029768	0.0274615086	-0.03946734649	0.01789988095	0.2945319834	-0.02811528979	0.02682164303	0.5428116065	-0.025704477	0.04092963493	0.332556447	-0.02946153682	0.02917792845	0.793817567449948	0.697290867335884	0.979693317592464	all_significant	54.8301221931954	NO PLEIOTROPIC SNPS FOR REMOVAL	THERE WERE 1 OUTLITER SNPs IN RADIAL ANALYSIS	0.248206825157343
prot-a-2452	Poly(U)-binding-splicing factor PUF60	12	5e-06	1.01006452572319	0.962973120458032	1.05945879947215	0.6809945084	0.01001421567	0.0243591814	0.9384619499	0.002553709315	0.03307779415	0.5401894491	0.03569594107	0.05628547963	0.9562003209	0.00192294326	0.03422390257	0.544413321142774	0.619013802556578	0.97224015205037	not_robust	37.8343328752689	NO PLEIOTROPIC SNPS FOR REMOVAL	THERE WERE 2 OUTLITER SNPs IN RADIAL ANALYSIS	0.898384617717204
prot-a-942	Poly(U)-specific endoribonuclease	13	5e-06	1.02013356067469	0.945384797723407	1.10079248589662	0.6076560986	0.01993356056	0.03882489876	0.6748959037	-0.01920006116	0.04577566062	0.9976788507	-0.0002801964098	0.09415469594	0.2935552683	-0.08048076423	0.07326698073	0.138475532891256	0.816451863603534	0.959678707124787	not_robust	22.6308052879485	NO PLEIOTROPIC SNPS FOR REMOVAL	THERE WERE 1 OUTLITER SNPs IN RADIAL ANALYSIS	0.866957714942899
prot-a-2163	Polyadenylate-binding protein 3	8	5e-06	0.943890754348687	0.887775173858748	1.00355335717767	0.06480923634	-0.05774484586	0.03127137999	0.3686519151	-0.0380271998	0.04229937774	0.3096784658	-0.07330151062	0.06606505815	0.4957628384	-0.03266786895	0.04547081673	0.545637612966362	0.792977688953982	0.96760239646173	not_robust	35.5639421686342	NO PLEIOTROPIC SNPS FOR REMOVAL	THERE WERE 1 OUTLITER SNPs IN RADIAL ANALYSIS	0.354361203995215
prot-a-2164	Polyadenylate-binding protein 4	10	5e-06	1.00722871094231	0.970433401226985	1.04541916515218	0.7044335719	0.007202709043	0.01898735251	0.6545907989	-0.01783266881	0.03985900435	0.8362458344	0.01527833721	0.07154717898	0.5466113517	-0.02858104641	0.04562764673	0.943811163009948	0.903658371210216	0.972791065127029	not_robust	33.5462264591863	NO PLEIOTROPIC SNPS FOR REMOVAL	THERE WERE 1 OUTLITER SNPs IN RADIAL ANALYSIS	0.908582936897277
prot-a-2168	Polyadenylate-binding protein-interacting protein 1	9	5e-06	0.979007385373825	0.909246247673599	1.0541208864692	0.5737595076	-0.02121609269	0.0377159333	0.4214098431	-0.04031178475	0.05014042529	0.3174927116	-0.1016374393	0.09443430581	0.3275542402	-0.07643682379	0.0733041881	0.374915485253128	0.383118298043081	0.958511957357128	not_robust	23.8880590981232	NO PLEIOTROPIC SNPS FOR REMOVAL	THERE WERE 1 OUTLITER SNPs IN RADIAL ANALYSIS	0.849491764065309
prot-a-2651	Polycomb protein SCMH1	10	5e-06	0.975663552488549	0.909813705361682	1.04627943286055	0.4895314993	-0.02463747281	0.03565201378	0.4068553741	-0.03590300101	0.04328582332	0.8877849752	0.01348904983	0.09259970229	0.3313770898	-0.05048655108	0.04917503707	0.245187054994465	0.664689179465997	0.96777083153233	not_robust	32.4559891409978	NO PLEIOTROPIC SNPS FOR REMOVAL	NA	0.80809385654336
prot-a-2281	Polycystin-2	12	5e-06	0.963703260203654	0.918486486506998	1.01114604011115	0.1315756641	-0.03697185312	0.02451848667	0.6793245537	-0.01866841559	0.04515987527	0.8465221102	-0.01448569423	0.07292309116	0.9223033874	0.006331775258	0.06344844875	0.862448624285561	0.737130555548597	0.95814574653682	not_robust	22.8072384557332	NO PLEIOTROPIC SNPS FOR REMOVAL	THERE WERE 1 OUTLITER SNPs IN RADIAL ANALYSIS	0.484814619109146
prot-a-2268	Polymeric immunoglobulin receptor	13	5e-06	1.00667705367677	0.945649525788324	1.07164299538409	0.8347845346	0.006654860887	0.03190720388	0.1299393028	0.06773680099	0.04473020823	0.3196202284	0.09700595442	0.09306534107	0.2772172952	0.1012593531	0.0889578081	0.419734598406828	0.323741332782387	0.963442847955262	not_robust	23.1447975961623	NO PLEIOTROPIC SNPS FOR REMOVAL	NA	0.955310692088736
prot-a-1170	Polypeptide N-acetylgalactosaminyltransferase 1	11	5e-06	1.01115896096415	0.944170041766038	1.08290074786281	0.7510078361	0.0110971591	0.03497253019	0.3956450057	0.0403828404	0.04754140033	0.7884257696	0.02410779666	0.08719627885	0.3334182296	0.07313412828	0.07195706144	0.35404812872046	0.872899834108453	0.957317045954613	not_robust	25.6733753697778	NO PLEIOTROPIC SNPS FOR REMOVAL	NA	0.927453868684992
prot-a-1167	Polypeptide N-acetylgalactosaminyltransferase 10	7	5e-06	0.952669546780891	0.872759026609309	1.03989673861029	0.2780250594	-0.04848718595	0.04469826754	0.4956900948	-0.0388285797	0.05699300966	0.08649709661	-0.1867627067	0.08771699344	0.5685179312	-0.05157936263	0.08552255664	0.307483781347097	0.134740249281764	0.951854275756741	not_robust	22.4730971355522	NO PLEIOTROPIC SNPS FOR REMOVAL	THERE WERE 1 OUTLITER SNPs IN RADIAL ANALYSIS	0.654391747606041
prot-a-1168	Polypeptide N-acetylgalactosaminyltransferase 11	12	5e-06	1.0300557363359	0.974993007952405	1.08822813220656	0.2907446045	0.02961291372	0.02802953728	0.4674381086	0.03149764976	0.04334616164	0.09906153071	0.1527829348	0.08402801773	0.791934443	0.01964089556	0.07266361915	0.686252951350186	0.143471355770434	0.963028754207698	not_robust	23.8195506055072	NO PLEIOTROPIC SNPS FOR REMOVAL	NA	0.661760746449706
prot-a-1169	Polypeptide N-acetylgalactosaminyltransferase 16	10	5e-06	0.990776821084234	0.925140809453912	1.06106951413939	0.7910395311	-0.009265975782	0.03497109737	0.5346029148	0.02855070029	0.04597573316	0.05788353176	-0.1879419425	0.08495765554	0.5981295833	0.03731787549	0.0683083462	0.353061430414424	0.051653456716161	0.952355404753429	not_robust	26.0484132020975	NO PLEIOTROPIC SNPS FOR REMOVAL	NA	0.943350277646038
prot-a-1171	Polypeptide N-acetylgalactosaminyltransferase 2	13	5e-06	0.931484736105912	0.890943329973499	0.973870934781125	0.001770916592	-0.07097547543	0.02270356164	0.1872847682	-0.05472203441	0.04149839836	0.6641259743	-0.03389579144	0.07596971089	0.5478610442	-0.04184349502	0.0676625508	0.884236929992835	0.604313134586102	0.949944482220304	all_significant	22.3141151015714	NO PLEIOTROPIC SNPS FOR REMOVAL	NA	0.0562848556312632
prot-a-1109	Polyphosphoinositide phosphatase	9	5e-06	1.08471130573529	1.01743409984874	1.15643717560173	0.0128077578	0.08131387392	0.0326683696	0.1109634098	0.08393006099	0.05265777684	0.6291023959	0.05229102834	0.1035577667	0.1473679865	0.1347267156	0.08399097713	0.68945021100632	0.7710684082254	0.958792737151122	all_significant	22.4475512388134	NO PLEIOTROPIC SNPS FOR REMOVAL	THERE WERE 2 OUTLITER SNPs IN RADIAL ANALYSIS	0.175529866473191
prot-a-3132	PolyUbiquitin K48-linked	10	5e-06	0.974594715266034	0.932988928399973	1.01805587409638	0.2476492903	-0.02573357105	0.0222593744	0.6278405555	-0.02201154473	0.04540629976	0.6987560319	-0.05500025266	0.1370798224	0.9997611066	2.07e-05	0.06716313035	0.948555716588052	0.830268788001813	0.959711404407212	not_robust	22.6258805796939	NO PLEIOTROPIC SNPS FOR REMOVAL	THERE WERE 1 OUTLITER SNPs IN RADIAL ANALYSIS	0.626384147350419
prot-a-3133	PolyUbiquitin K48-linked	12	5e-06	0.984690662665691	0.946543122256478	1.02437562361609	0.444084161	-0.01542773519	0.02015868086	0.5520672085	-0.01924636187	0.03236503165	0.5606767428	0.03248446874	0.05397521066	0.522322725	-0.02091251423	0.03164600188	0.780826485144602	0.340772003891659	0.975126999833929	not_robust	42.1072729348082	NO PLEIOTROPIC SNPS FOR REMOVAL	NA	0.786282053066154
prot-a-3134	PolyUbiquitin K63-linked	16	5e-06	0.980282887205134	0.9244852932937	1.03944816204009	0.5053967258	-0.01991408856	0.02990002422	0.8294565693	-0.009036609451	0.04195296476	0.3101434635	-0.06121341319	0.05812825451	0.4816250607	0.05571866215	0.07721310741	0.48593631879707	0.418620682345043	0.957398756678316	not_robust	22.055351952391	NO PLEIOTROPIC SNPS FOR REMOVAL	NA	0.816650459817592
ukb-b-18445	Polyunsaturated fat	14	5e-06	1.41885361028938	1.12534085073242	1.78892072221583	0.003089979657	0.3498492289	0.1182465616	0.03483477896	0.4133588367	0.1958792441	0.1280014145	0.5336435277	0.326397704	0.1562455325	0.5129347982	0.3408356487	0.818043743523044	0.539877472107782	0.954961733539536	all_significant	22.1578642672937	NO PLEIOTROPIC SNPS FOR REMOVAL	THERE WERE 1 OUTLITER SNPs IN RADIAL ANALYSIS	0.0796838857220849
met-d-PUFA	Polyunsaturated fatty acids	50	5e-08	0.928849962854396	0.865728452813145	0.996573753226093	0.03982240958	-0.07380805714	0.03590608538	0.0461336058	-0.1193333944	0.05984116883	0.06508014337	-0.1526108453	0.0808324955	0.1272504757	-0.1172519596	0.07558001362	0.861985268013849	0.26535097119163	0.99290074926277	not_robust	NA	REMOVED 1 PLEIOTROPIC SNP	THERE WERE 4 OUTLITER SNPs IN RADIAL ANALYSIS	0.287137404001463
ukb-b-5640	Pork intake	9	5e-08	0.862525802694121	0.377671443593199	1.9698358796607	0.7255930501	-0.1478902144	0.4213471652	0.9052159329	-0.07609883299	0.639083181	0.8004312904	0.830972021	3.164591612	0.7634937658	0.3026272126	0.9719856797	0.686826294884629	0.76319860618495	0.974785474088865	not_robust	37.6141968411598	NO PLEIOTROPIC SNPS FOR REMOVAL	THERE WERE 2 OUTLITER SNPs IN RADIAL ANALYSIS	0.916804387353366
prot-a-1348	Porphobilinogen deaminase	9	5e-06	1.00251519570431	0.939898749867663	1.06930317521921	0.9391481872	0.002512037893	0.03290569404	0.5757023556	0.02896724284	0.05175742214	0.4331113437	0.1003579409	0.1206882946	0.6656866317	0.03183709487	0.07098469269	0.721822929472016	0.418194114462684	0.956944705965295	not_robust	21.6451125451575	NO PLEIOTROPIC SNPS FOR REMOVAL	NA	0.98602278248064
ukb-b-29	Porridge intake	10	5e-06	0.856603813417879	0.533435712060841	1.37555487300851	0.5218422879	-0.154779762	0.241651508	0.8120418192	-0.07489811172	0.3149721866	0.163705882	-0.8030946722	0.5237157596	0.7544092299	0.1912251472	0.5928698645	0.413634176963348	0.201964268485525	0.959054075504068	not_robust	22.7245993845691	NO PLEIOTROPIC SNPS FOR REMOVAL	THERE WERE 1 OUTLITER SNPs IN RADIAL ANALYSIS	0.825616536055314
ukb-b-5811	Portion size	18	5e-06	1.13050211395686	1.02690327728753	1.24455248895179	0.01237128581	0.1226618827	0.04903782449	0.2013420761	0.1025190589	0.08023485	0.8179693253	-0.03724361905	0.1591754788	0.9172724049	-0.01490263754	0.1413574834	0.763547098680295	0.297917492437616	0.950691276452113	all_significant	22.6772379651186	NO PLEIOTROPIC SNPS FOR REMOVAL	NA	0.172483930008975
ukb-b-17881	Potassium	11	5e-06	1.31616461652103	0.904489751637007	1.91521163688889	0.1511522793	0.2747219136	0.1913807236	0.2558655718	0.2801222371	0.2465392858	0.6431621682	0.2556598644	0.5334111775	0.1867972437	0.6099765253	0.4303865053	0.249480150707635	0.97004979216365	0.956639130804671	not_robust	22.0639296186362	NO PLEIOTROPIC SNPS FOR REMOVAL	THERE WERE 2 OUTLITER SNPs IN RADIAL ANALYSIS	0.515006867911918
ukb-a-334	Potassium in urine	7	5e-08	1.43452335469398	0.658473621833047	3.12519315418261	0.3637387675	0.360832637	0.3972772722	0.08936238557	0.7411518004	0.4362871196	0.06062584259	4.99568748	2.070171134	0.2318187064	0.9660109844	0.7262860148	0.20546183082177	0.0725610741949646	0.947358144423084	not_robust	44.6290789508038	NO PLEIOTROPIC SNPS FOR REMOVAL	THERE WERE 1 OUTLITER SNPs IN RADIAL ANALYSIS	0.7287192151661
prot-a-1608	Potassium voltage-gated channel subfamily A member 10	14	5e-06	0.979602195761738	0.940530611600044	1.02029689422729	0.3210019092	-0.02060871242	0.02076651537	0.9920449265	-0.0003975338473	0.03987151884	0.9013757271	-0.009353224969	0.0738968532	0.8245814568	0.01456067818	0.06437751174	0.939702902540819	0.870289222506334	0.958282642575362	not_robust	22.762196728333	NO PLEIOTROPIC SNPS FOR REMOVAL	THERE WERE 2 OUTLITER SNPs IN RADIAL ANALYSIS	0.693232106993831
prot-a-1610	Potassium voltage-gated channel subfamily E member 2	9	5e-06	0.995569578137946	0.954312876127398	1.03860988330776	0.8370808228	-0.004440265265	0.02159358859	0.8290514637	0.008188217425	0.03792276503	0.6329943787	0.02491257611	0.04991273787	0.6306470469	0.0206102613	0.04123411238	0.842186803585639	0.486257133925798	0.993628760775165	not_robust	145.015562011477	NO PLEIOTROPIC SNPS FOR REMOVAL	THERE WERE 1 OUTLITER SNPs IN RADIAL ANALYSIS	0.956272112381348
prot-a-1612	Potassium voltage-gated channel subfamily E regulatory beta subunit 5	86	5e-05	1.04355589334072	1.01971020452144	1.06795920811366	0.0003003477792	0.04263400944	0.01179364067	0.05388247831	0.03898704931	0.02022380478	0.440133834	0.02567124895	0.03309642352	0.4659025908	0.03327296338	0.04542629794	0.990733273517277	0.570981294896816	0.944309848126615	all_significant	18.3773207000224	NO PLEIOTROPIC SNPS FOR REMOVAL	THERE WERE 4 OUTLITER SNPs IN RADIAL ANALYSIS	0.0171713623824284
prot-a-1613	Potassium voltage-gated channel subfamily E regulatory beta subunit 5	12	5e-06	1.01798855096256	0.967699606290382	1.07089088716636	0.4903524199	0.01782867147	0.02584807929	0.6389623381	0.02052433083	0.04374789663	0.9915217899	0.0007271768808	0.06674627295	0.7195004066	0.02351939639	0.06382618399	0.79269268613051	0.775834052340795	0.965244721895556	not_robust	27.3136263033489	NO PLEIOTROPIC SNPS FOR REMOVAL	THERE WERE 2 OUTLITER SNPs IN RADIAL ANALYSIS	0.808430163752779
prot-a-1614	Potassium voltage-gated channel subfamily F member 1	14	5e-06	0.970851851982388	0.913192784880149	1.03215151729581	0.3436580218	-0.02958139495	0.03123819914	0.2740245566	-0.04618242902	0.04222040809	0.9916214299	0.0009840700882	0.09178036004	0.4692542988	-0.04565362976	0.06124164954	0.337017484342645	0.728125095101209	0.961103291788214	not_robust	24.8363410759123	NO PLEIOTROPIC SNPS FOR REMOVAL	THERE WERE 1 OUTLITER SNPs IN RADIAL ANALYSIS	0.712231618754097
prot-a-1615	Potassium voltage-gated channel subfamily G member 4	12	5e-06	0.976945685897431	0.915927928845665	1.04202835521835	0.4784238818	-0.02332422122	0.03290478392	0.5702531995	-0.02705870609	0.0476655352	0.8366096744	-0.01582505382	0.07475982194	0.1882686186	-0.1148611961	0.08188057906	0.45471428736576	0.912220543628086	0.958501771928606	not_robust	22.934818076628	NO PLEIOTROPIC SNPS FOR REMOVAL	NA	0.803306875161716
prot-a-202	Potassium-transporting ATPase subunit beta	10	5e-06	1.02117296645534	0.962257324639697	1.08369580643063	0.4895348542	0.0209519337	0.03031903498	0.8735475324	0.007072897498	0.04444058468	0.6290376567	-0.06446576797	0.1283599368	0.6214465075	-0.02948352325	0.0576636081	0.539247338853299	0.511190247377616	0.965805719180045	not_robust	27.8089595548673	NO PLEIOTROPIC SNPS FOR REMOVAL	NA	0.80809385654336
ukb-b-8006	Poultry intake	7	5e-08	1.63895896391085	0.435212643477942	6.17212419179148	0.4652088701	0.4940612622	0.6765213234	0.4717906342	0.5423929915	0.7537752078	0.450379767	-17.08920453	20.88234542	0.9364076307	0.1091284859	1.311821946	0.10408762058254	0.437949550346564	0.971023478647449	not_robust	31.8823411042978	NO PLEIOTROPIC SNPS FOR REMOVAL	NA	0.795944325044833
ukb-b-19931	Powdered/instant soup intake	13	5e-06	0.412768408245877	0.174149456492372	0.978342179628325	0.04445975863	-0.8848685982	0.4402922474	0.06020700557	-1.225808985	0.6522777316	0.8174727651	-0.2386660313	1.009620461	0.3334462682	-1.010772842	1.002962533	0.656621638037958	0.478385631261466	0.911843933723635	not_robust	23.0041460963079	NO PLEIOTROPIC SNPS FOR REMOVAL	THERE WERE 3 OUTLITER SNPs IN RADIAL ANALYSIS	0.303368776753573
prot-c-3858_5_1	PPAC	18	5e-05	0.995189382640531	0.975367541118992	1.01541405220867	0.6385049276	-0.004822225623	0.01026463681	0.7880905736	-0.002836686519	0.01055350536	0.9405505987	-0.00119377149	0.01575763956	0.8338260541	-0.002262440922	0.01061956433	0.197439399663352	0.760582211912834	0.991702494747298	not_robust	NA	NO PLEIOTROPIC SNPS FOR REMOVAL	NA	0.87916526846566
prot-c-5021_13_1	PPase	18	5e-05	0.996172790946675	0.969706983142149	1.02336091899322	0.7801550721	-0.003834551558	0.01373815347	0.7078719645	0.007859050065	0.0209733712	0.7727782318	0.01547742744	0.05270179229	0.6363575121	0.01352502663	0.0280941115	0.589612708798553	0.707971632733545	0.953543861806595	not_robust	NA	NO PLEIOTROPIC SNPS FOR REMOVAL	NA	0.939070978757728
prot-c-4718_5_2	PPIB	20	5e-05	0.969174733373391	0.939927941427084	0.999331568314965	0.04520191667	-0.03131035995	0.01563352284	0.4988953217	-0.01514801748	0.02240072454	0.4117838646	-0.04147795736	0.04936308914	0.7898681934	0.01129543564	0.04179350889	0.425520418930753	0.830038277845274	0.946864323726285	not_robust	NA	NO PLEIOTROPIC SNPS FOR REMOVAL	THERE WERE 3 OUTLITER SNPs IN RADIAL ANALYSIS	0.304978829278208
prot-c-5202_4_3	PPID	20	5e-05	1.00208443306668	0.973595527194986	1.03140696823832	0.8874708229	0.00208226365	0.01471509952	0.5600789905	0.01190841235	0.02043576135	0.6808625805	0.01701829298	0.04070971287	0.2359955914	0.03211393382	0.02624161392	0.308559346006933	0.697572309020837	0.955080320915278	not_robust	NA	NO PLEIOTROPIC SNPS FOR REMOVAL	THERE WERE 1 OUTLITER SNPs IN RADIAL ANALYSIS	0.971712553408564
prot-c-5238_26_3	PPIE	13	5e-05	0.979843862467719	0.958945797494989	1.00119735372288	0.06413961768	-0.02036204402	0.01099932729	0.1674709294	-0.03062380886	0.02218512243	0.4557778115	-0.0368130947	0.04761995516	0.3340714716	-0.02717792746	0.02700424903	0.936197073016205	0.720425948004102	0.956827468935552	not_robust	NA	NO PLEIOTROPIC SNPS FOR REMOVAL	THERE WERE 2 OUTLITER SNPs IN RADIAL ANALYSIS	0.352706879714687
prot-a-2357	PR domain zinc finger protein 1	6	5e-06	1.01370450252553	0.949244724530966	1.08254151104004	0.6846956428	0.01361144507	0.03352045024	0.527480264	0.02561517771	0.04053951135	0.9233740249	0.0114639681	0.1119626646	0.17849975	0.05998837626	0.03834661522	0.398435380232942	0.984735584747141	0.988081586811251	not_robust	45.1537238001398	NO PLEIOTROPIC SNPS FOR REMOVAL	NA	0.900194489145952
prot-a-2358	PR domain zinc finger protein 4	8	5e-06	1.11068708760872	1.00642419781934	1.22575133751126	0.03685870085	0.1049788217	0.05029345462	0.00521853948	0.1514435638	0.05421817751	0.5516894272	0.06831004209	0.1083649514	0.07092488602	0.1794071807	0.08432516999	0.12253138149275	0.710383128619687	0.956467818420211	not_robust	25.0948196252565	NO PLEIOTROPIC SNPS FOR REMOVAL	THERE WERE 1 OUTLITER SNPs IN RADIAL ANALYSIS	0.277699686501355
prot-a-2384	Pre-mRNA-processing factor 6	14	5e-06	1.00403507965753	0.949983901428153	1.0611616045992	0.8865810084	0.004026960557	0.02823326579	0.6931356109	0.01648627014	0.04177934232	0.9106422702	-0.009978592584	0.08705845348	0.5316379618	-0.04183415318	0.06509881398	0.654829075213156	0.865896444653275	0.949532271948488	not_robust	24.2629800248483	NO PLEIOTROPIC SNPS FOR REMOVAL	THERE WERE 1 OUTLITER SNPs IN RADIAL ANALYSIS	0.971712553408564
prot-a-814	Pre-mRNA-splicing factor ATP-dependent RNA helicase PRP16	14	5e-06	1.03027388353041	0.982745064696082	1.08010135407101	0.2158310199	0.02982467323	0.02409704585	0.1953362256	0.05060250613	0.03907669348	0.3791753307	0.07701863638	0.08434949803	0.2599961117	0.06467415608	0.05491189902	0.775356955485219	0.562338471182315	0.963274363302173	not_robust	25.7306355376037	NO PLEIOTROPIC SNPS FOR REMOVAL	THERE WERE 2 OUTLITER SNPs IN RADIAL ANALYSIS	0.595758846037818
prot-a-2252	Prefoldin subunit 5	10	5e-06	0.961930706048192	0.914878893032831	1.01140237280036	0.129294019	-0.03881286205	0.0255871009	0.3930355147	-0.04021642076	0.04708491401	0.4357892635	-0.0724987334	0.08837798867	0.7011485138	-0.02556367104	0.06451340837	0.884880048438629	0.68626344621853	0.962759160671805	not_robust	25.983537692807	NO PLEIOTROPIC SNPS FOR REMOVAL	NA	0.482622081023843
prot-a-2400	Pregnancy-specific beta-1-glycoprotein 11	6	5e-06	1.11316320718991	1.00432908747298	1.23379113608979	0.04112256834	0.1072056987	0.05249283408	0.1183138015	0.1022088435	0.06543918895	0.7831509349	-0.02896728372	0.09841908978	0.3561760654	0.08936167105	0.08794082912	0.332996373268951	0.18581071801123	0.959766242727361	not_robust	22.7356603517258	NO PLEIOTROPIC SNPS FOR REMOVAL	NA	0.290019164453343
prot-a-2401	Pregnancy-specific beta-1-glycoprotein 2	8	5e-06	0.999317854395241	0.913318858929069	1.09341459923874	0.9881417233	-0.0006823783719	0.0459121622	0.9010157001	0.00733676238	0.05898744685	0.6802935012	0.07218003643	0.1667796214	0.9063156843	-0.009577293891	0.07849240319	0.319925501302521	0.663865118011602	0.962747392730205	not_robust	23.486045867538	NO PLEIOTROPIC SNPS FOR REMOVAL	THERE WERE 2 OUTLITER SNPs IN RADIAL ANALYSIS	0.996391706379107
prot-a-2402	Pregnancy-specific beta-1-glycoprotein 3	11	5e-06	1.00544385891982	0.964369800896202	1.04826732701514	0.7986288011	0.005429094679	0.02128037843	0.9505368879	-0.001593424688	0.02568690066	0.6827950898	-0.01502283165	0.03558335779	0.9493923645	-0.001804269203	0.0277235466	0.518938389111679	0.480058181278661	0.986995160584162	not_robust	88.6632733563448	NO PLEIOTROPIC SNPS FOR REMOVAL	NA	0.946614981046295
prot-a-2403	Pregnancy-specific beta-1-glycoprotein 4	12	5e-06	1.02504193655734	0.949110863481081	1.10704767180464	0.5287719515	0.02473352547	0.03926693433	0.7195413729	-0.01806130736	0.05029998758	0.5573286588	-0.06513198761	0.107287056	0.5562979774	-0.0501002338	0.08256411451	0.207600865464967	0.388630987134862	0.987183129053066	not_robust	23.249982596985	NO PLEIOTROPIC SNPS FOR REMOVAL	NA	0.829224698414443
prot-a-2404	Pregnancy-specific beta-1-glycoprotein 5	15	5e-06	1.01238564337264	0.964485273141082	1.06266494621438	0.6186505065	0.0123095688	0.02472973697	0.6103238421	0.01794664646	0.03521634682	0.8103941958	-0.01290875033	0.05272082075	0.5071993021	-0.03442489527	0.05057707156	0.503189147358489	0.594513434709448	0.968126897314815	not_robust	30.249733189416	NO PLEIOTROPIC SNPS FOR REMOVAL	NA	0.87273989455297
prot-a-2405	Pregnancy-specific beta-1-glycoprotein 6	14	5e-06	1.0387519247094	0.993868551217541	1.08566224352873	0.09158662456	0.03801992009	0.02253583847	0.7020220002	0.0154237818	0.04031387314	0.3310489265	0.08529565941	0.08420079882	0.9403720732	-0.005336603784	0.06997752486	0.915503103678463	0.556532904859703	0.958541829354891	not_robust	22.4822988615195	NO PLEIOTROPIC SNPS FOR REMOVAL	THERE WERE 1 OUTLITER SNPs IN RADIAL ANALYSIS	0.412737857508731
prot-a-2407	Pregnancy-specific beta-1-glycoprotein 8	8	5e-06	0.97774905831444	0.899915482640529	1.06231445005225	0.5949447885	-0.02250222846	0.04232255091	0.5993929257	-0.03150571758	0.0599796193	0.8558354925	-0.02429648715	0.1281112706	0.4591675338	-0.06232404414	0.07957332272	0.479427126990669	0.988524355552146	0.961204169374603	not_robust	23.5643232386416	NO PLEIOTROPIC SNPS FOR REMOVAL	NA	0.859960856013431
prot-a-2408	Pregnancy-specific beta-1-glycoprotein 9	9	5e-06	1.04600849738595	0.982364407518672	1.1137758740336	0.1601841587	0.04498148931	0.03202777637	0.1770628878	0.06615741195	0.0490107985	0.1879893635	0.2053355537	0.1407583343	0.1867110277	0.1214398472	0.08409461199	0.634040956653322	0.276596081226035	0.964803110160781	not_robust	27.5861090634311	NO PLEIOTROPIC SNPS FOR REMOVAL	THERE WERE 1 OUTLITER SNPs IN RADIAL ANALYSIS	0.52802987332806
ukb-b-17553	Pregnant	19	5e-07	1.16910512534933	0.00860194165702599	158.89514816712	0.9502899321	0.156238606	2.506125476	0.9313315499	0.4263908947	4.948271833	0.503819822	3.148399385	4.609777689	0.8441371197	1.079981962	5.414468769	0.966428058426403	0.312000070849328	0.93974195257145	not_robust	28.7789758404688	NO PLEIOTROPIC SNPS FOR REMOVAL	THERE WERE 3 OUTLITER SNPs IN RADIAL ANALYSIS	0.986196900622611
prot-c-4152_58_2	Prekallikrein	16	5e-05	0.979485790193509	0.961038177994943	0.99828751360599	0.03262390497	-0.02072754891	0.009700813537	0.2160687618	-0.02209117782	0.01785796001	0.3557415059	-0.03134905414	0.03282366511	0.1685706833	-0.03050319671	0.02108553974	0.922487516088861	0.728814597273794	0.969220983586034	not_robust	NA	NO PLEIOTROPIC SNPS FOR REMOVAL	THERE WERE 2 OUTLITER SNPs IN RADIAL ANALYSIS	0.264725723094468
prot-a-2213	Prenylcysteine oxidase-like	11	5e-06	1.00878313402895	0.950249998469738	1.07092177126027	0.7743125599	0.008744786684	0.03049742827	0.7642019214	-0.01001475447	0.03338612814	0.7223482504	0.02228020116	0.06076610542	0.640973422	-0.01815117781	0.03774847852	0.268286004839638	0.7991445415938	0.974134207868975	not_robust	39.4326585316406	NO PLEIOTROPIC SNPS FOR REMOVAL	NA	0.936346427253292
prot-a-2751	Prestin	15	5e-06	1.04519470861723	0.988820767289637	1.10478260070914	0.1181496692	0.0442031921	0.02828846024	0.2191665705	0.05004789815	0.04073083103	0.288223791	0.07641692189	0.06901064071	0.5578022186	0.03796664365	0.06323033904	0.524365786211358	0.614743542525054	0.957694579183991	not_robust	22.8113939859384	NO PLEIOTROPIC SNPS FOR REMOVAL	THERE WERE 1 OUTLITER SNPs IN RADIAL ANALYSIS	0.463325933531006
ebi-a-GCST003129	Primary biliary cholangitis	22	5e-08	1.01343802083746	0.995942326641192	1.03124106146054	0.1329992064	0.01334853145	0.008884928318	0.2517074151	0.01739048808	0.01517213834	0.9527729172	-0.002022315762	0.03372082664	0.2956921678	0.02863337332	0.02669924997	0.785886369891349	0.637429056154528	0.986086047559538	not_robust	NA	NO PLEIOTROPIC SNPS FOR REMOVAL	THERE WERE 3 OUTLITER SNPs IN RADIAL ANALYSIS	0.485876228035472
ebi-a-GCST005581	Primary biliary cirrhosis	20	5e-08	1.01909352145449	0.999931349875611	1.03862290706228	0.05083010575	0.01891352771	0.009684785811	0.08989681079	0.02494110192	0.01470633886	0.4414383064	0.0198447646	0.02521103716	0.1579007007	0.03564010172	0.02424331108	0.673318512794058	0.967952218686605	0.987376734154129	not_robust	NA	NO PLEIOTROPIC SNPS FOR REMOVAL	THERE WERE 2 OUTLITER SNPs IN RADIAL ANALYSIS	0.319739896976888
ukb-d-C3_PRIMARY_LYMPHOID_HEMATOPOIETIC	Primary_lymphoid and hematopoietic malignant neoplasms	15	5e-06	0.00283926300722436	1.48140579547792e-06	5.44173274385768	0.1283373418	-5.864210765	3.856279742	0.5837263747	-2.714491158	4.953904851	0.8619540422	1.397875382	7.881270796	0.7213728129	-3.103616629	8.528867307	0.28525735787678	0.310543584094137	0.948387265552398	not_robust	24.4943019699689	NO PLEIOTROPIC SNPS FOR REMOVAL	THERE WERE 1 OUTLITER SNPs IN RADIAL ANALYSIS	0.481606252923883
ukb-b-188	Private healthcare	16	5e-06	0.890001006822827	0.530270798292087	1.49376845697872	0.6591585786	-0.116532685	0.2642014172	0.5319508179	-0.2654711733	0.4247329199	0.3752546236	0.6256006785	0.6830861133	0.7090697852	-0.256942719	0.675670497	0.769844058996155	0.242137087736509	0.954364054601178	not_robust	22.9480328630884	NO PLEIOTROPIC SNPS FOR REMOVAL	THERE WERE 3 OUTLITER SNPs IN RADIAL ANALYSIS	0.888834072117695
prot-c-3466_8_2	PRKACA	9	5e-05	0.979640466633758	0.936154767743432	1.02514613708556	0.3745760053	-0.02056964541	0.0231657248	0.3243824314	-0.03003685527	0.03047904351	0.3120014991	-0.05373486811	0.04931941289	0.2188592402	-0.07056057684	0.05288509836	0.39245189386292	0.467812115863908	0.939187312914429	not_robust	NA	NO PLEIOTROPIC SNPS FOR REMOVAL	THERE WERE 1 OUTLITER SNPs IN RADIAL ANALYSIS	0.735939112018411
prot-c-2585_2_5	PRL	16	5e-05	1.02508315811155	0.991711334459573	1.05957796843834	0.1423488684	0.02477373916	0.01688619729	0.6527163797	0.01153481725	0.0256333964	0.3404547155	0.04706410024	0.04769013556	0.9480341829	-0.00298287399	0.04500754355	0.508708231518554	0.623643196684522	0.943289057604896	not_robust	NA	NO PLEIOTROPIC SNPS FOR REMOVAL	THERE WERE 2 OUTLITER SNPs IN RADIAL ANALYSIS	0.502462651170179
prot-a-2073	Pro-FMRFamide-related neuropeptide FF	15	5e-06	0.991609472157757	0.956417994357197	1.0280958232429	0.6476424085	-0.008425926469	0.01843586859	0.8589692327	-0.00405922064	0.02284485282	0.5334312374	-0.02289392817	0.03578426859	0.6751648582	-0.009680897456	0.02261913204	0.394988623687948	0.641423645703423	0.983033582470279	not_robust	66.3122852578653	NO PLEIOTROPIC SNPS FOR REMOVAL	NA	0.883345960449683
met-a-678	Pro-hydroxy-pro	10	5e-06	0.545251709418334	0.302465154918215	0.982921244941434	0.04366462635	-0.6065077388	0.300653806	0.5148362154	-0.2646877733	0.4063830801	0.7626356509	-0.2398412875	0.7674404769	0.837451745	0.1128702553	0.5344762446	0.292938135989695	0.614835865269269	0.960397066950913	not_robust	23.7770990069754	NO PLEIOTROPIC SNPS FOR REMOVAL	NA	0.300918416400642
prot-a-2096	Pro-neuregulin-2, membrane-bound isoform	13	5e-06	0.986122406156856	0.9370380703154	1.03777789903165	0.5916302319	-0.01397478791	0.02604927533	0.914180158	-0.004693292356	0.04355018188	0.6125184324	-0.04549736299	0.08728341065	0.9029996842	0.008318446531	0.06682801997	0.802358865585037	0.704798821745254	0.958210518323028	not_robust	23.1596679815374	NO PLEIOTROPIC SNPS FOR REMOVAL	NA	0.85891627864991
prot-a-2327	Pro-opiomelanocortin	9	5e-06	1.02336714799658	0.965524728269768	1.08467477728447	0.4364961079	0.02309831603	0.02968463347	0.6393339114	0.02183604077	0.0465954517	0.3862457777	0.1014685245	0.1098183314	0.7114079475	0.02678895733	0.06987133363	0.770316337972491	0.471710427269497	0.951259570176217	not_robust	22.8810368503283	NO PLEIOTROPIC SNPS FOR REMOVAL	THERE WERE 1 OUTLITER SNPs IN RADIAL ANALYSIS	0.782574059023521
prot-a-2397	Proactivator polypeptide-like 1	11	5e-06	1.01432384222928	0.976620003693326	1.05348329240022	0.461795329	0.01422222522	0.01932646418	0.3966340282	0.02313785428	0.02729653582	0.3174245709	0.04703466493	0.04443674261	0.385161127	0.02730296933	0.03006431578	0.729360245425414	0.409330668000385	0.982371825812125	not_robust	57.8296695978101	NO PLEIOTROPIC SNPS FOR REMOVAL	THERE WERE 1 OUTLITER SNPs IN RADIAL ANALYSIS	0.795853253385012
prot-a-779	Probable ATP-dependent RNA helicase DDX58	15	5e-06	0.986279290647217	0.941864686584129	1.03278831133106	0.5567515058	-0.01381570825	0.02350915882	0.4430593537	-0.02812913866	0.03667245332	0.979857699	-0.001838999686	0.07145248963	0.3964009354	-0.03920776731	0.04481506411	0.658855786147941	0.85986778117888	0.967566358358922	not_robust	29.5858477068574	NO PLEIOTROPIC SNPS FOR REMOVAL	THERE WERE 2 OUTLITER SNPs IN RADIAL ANALYSIS	0.843420045318219
prot-a-815	Probable ATP-dependent RNA helicase DHX58	9	5e-06	0.919636522043967	0.863858620879839	0.979015908663094	0.008682060611	-0.08377677174	0.03192315565	0.1890866294	-0.06860008301	0.05223545249	0.29502205	-0.1148160426	0.1014514747	0.3772686039	-0.06365993337	0.0681035859	0.677477781538905	0.751359705177098	0.959403953171809	all_significant	24.2018441938867	NO PLEIOTROPIC SNPS FOR REMOVAL	NA	0.140748438965574
prot-a-819	Probable dimethyladenosine transferase	6	5e-07	0.970624113987829	0.953934065192302	0.98760617219885	0.0007536297903	-0.02981599791	0.008849350036	0.4361608914	-0.02476049698	0.03179752965	0.5295463723	-0.03635252705	0.05287495519	0.5119255468	-0.02541539996	0.0360179029	0.992829704808492	0.890330114623528	0.983688922955302	all_significant	74.2066365789889	NO PLEIOTROPIC SNPS FOR REMOVAL	NA	0.0330980501539936
prot-a-1329	Probable E3 ubiquitin-protein ligase HERC1	14	5e-06	1.00758720461979	0.953556960391265	1.06467889919963	0.788084105	0.007558566547	0.02811973676	0.9042800301	-0.004835081299	0.04020643172	0.2164762479	0.1190499317	0.09125001108	0.6875394118	-0.02617219862	0.06363004325	0.606212138356277	0.219231964800705	0.959781292866746	not_robust	23.3966554650341	NO PLEIOTROPIC SNPS FOR REMOVAL	NA	0.942501376718653
prot-a-1330	Probable E3 ubiquitin-protein ligase HERC4	15	5e-06	1.0148862774871	0.966803008259634	1.06536093437043	0.550707848	0.01477656433	0.02476381782	0.4925571277	0.02775024695	0.04043767299	0.7470011988	-0.02297665869	0.06972466024	0.5169697653	0.0405453337	0.06098721051	0.815875212445315	0.557463500577049	0.957941807430465	not_robust	22.452240790754	NO PLEIOTROPIC SNPS FOR REMOVAL	NA	0.840039861803631
prot-a-1259	Probable G-protein coupled receptor 101	8	5e-06	0.941833401855851	0.870441536148204	1.01908068493222	0.1362134172	-0.05992687583	0.0402182691	0.0861849086	-0.09116514618	0.0531304098	0.9140827134	-0.01053781036	0.09365437804	0.2537015261	-0.1172616696	0.09429741455	0.461516276430535	0.576199625015634	0.956033776464893	not_robust	22.8584833429099	NO PLEIOTROPIC SNPS FOR REMOVAL	NA	0.491343472333931
prot-a-1260	Probable G-protein coupled receptor 101	7	5e-06	1.02174003193087	0.95132908144322	1.09736232520756	0.5549416797	0.02150708754	0.03642975845	0.3763990961	0.05361534571	0.06061309521	0.3229590452	-0.1179277256	0.1075784929	0.4313331368	0.08195983028	0.09717689276	0.710185966296636	0.210951701269817	0.954221565346455	not_robust	22.5036533038233	NO PLEIOTROPIC SNPS FOR REMOVAL	THERE WERE 1 OUTLITER SNPs IN RADIAL ANALYSIS	0.841602026253555
prot-a-1262	Probable G-protein coupled receptor 135	18	5e-06	1.00306236711143	0.962391024353915	1.04545251031475	0.8848785573	0.003057687616	0.0211184328	0.9364735688	0.002308637262	0.02896554378	0.9372228764	-0.003661513934	0.04576419909	0.8480448739	0.006212795797	0.03193282767	0.476279150565624	0.869561641684441	0.972923460178676	not_robust	36.5665793176243	NO PLEIOTROPIC SNPS FOR REMOVAL	NA	0.970941522751396
prot-a-2553	Probable inactive ribonuclease-like protein 13	13	5e-06	1.0024335568189	0.952439004655244	1.05505237702893	0.9258086116	0.002430600515	0.02610194472	0.5639789141	0.02532727459	0.04389920061	0.85527958	-0.01378849599	0.0738459828	0.3780886786	0.07078652272	0.07734174597	0.80773016023264	0.811170339515704	0.945181563076194	not_robust	22.7523482720149	NO PLEIOTROPIC SNPS FOR REMOVAL	THERE WERE 1 OUTLITER SNPs IN RADIAL ANALYSIS	0.983823254020851
prot-a-2394	Probable inactive serine protease 37	9	5e-06	0.973366377158358	0.885018746602093	1.07053337324205	0.5781727915	-0.02699472383	0.04854679988	0.6788626958	-0.02472388553	0.05971728274	0.6322298133	-0.06028796558	0.1205120556	0.9138740496	-0.01013700041	0.09081662838	0.275278433126119	0.768762900478505	0.959666416580403	not_robust	23.2629098804798	NO PLEIOTROPIC SNPS FOR REMOVAL	NA	0.85087154780813
prot-a-2501	Probable RNA-binding protein 19	16	5e-06	0.972753482848103	0.930525848879722	1.01689742367966	0.2224685582	-0.02762458671	0.02264328419	0.5760572146	-0.02133447556	0.03815497803	0.7386665178	0.02099647131	0.06169589137	0.261877169	-0.07938305704	0.06809003168	0.825571399946531	0.39199977897835	0.959812796769802	not_robust	24.0667252112806	NO PLEIOTROPIC SNPS FOR REMOVAL	NA	0.602098377963137
prot-a-2502	Probable RNA-binding protein 23	13	5e-06	0.966703322497303	0.926479340804384	1.00867366660973	0.118355199	-0.03386363257	0.02168362196	0.3523046415	-0.02502496481	0.02690485159	0.7715534159	-0.01106504674	0.03718089208	0.3928619959	-0.02354496409	0.0265649126	0.444369600391715	0.462096089789036	0.978311368419075	not_robust	56.9367551310357	NO PLEIOTROPIC SNPS FOR REMOVAL	NA	0.463486243353647
prot-a-916	Probable RNA-binding protein EIF1AD	10	5e-06	0.976156162447979	0.945465368321312	1.00784321183231	0.1386976559	-0.02413270286	0.01629863092	0.3730372774	-0.0227856416	0.0255788952	0.6852183262	-0.01505697321	0.03581099127	0.4158300652	-0.02275025536	0.02667369768	0.843527541750253	0.755616144747332	0.979750855390766	not_robust	71.3385526883132	NO PLEIOTROPIC SNPS FOR REMOVAL	THERE WERE 1 OUTLITER SNPs IN RADIAL ANALYSIS	0.497201570551037
prot-a-647	Probable serine carboxypeptidase CPVL	16	5e-06	1.06630960014775	1.02245913030308	1.11204069646307	0.002729484258	0.06420371523	0.02142503952	0.05809622879	0.07200725616	0.03799913131	0.6285060842	0.03278453824	0.06627573965	0.08541951751	0.08745797826	0.04749449645	0.848060612785618	0.612123495954335	0.963236000355213	all_significant	26.6107531257079	NO PLEIOTROPIC SNPS FOR REMOVAL	THERE WERE 3 OUTLITER SNPs IN RADIAL ANALYSIS	0.0732563247244333
prot-a-341	Procalcitonin	16	5e-06	1.02672314793562	0.977416717376706	1.07851687388373	0.2935825596	0.02637232103	0.02510944459	0.3979047312	0.03251502645	0.03846251573	0.7883906684	0.01782115464	0.06513693808	0.8146175428	0.01596338883	0.06689436911	0.684432200661255	0.886324421415246	0.956493222188537	not_robust	23.296688062892	NO PLEIOTROPIC SNPS FOR REMOVAL	NA	0.663996884563483
ukb-b-6324	Processed meat intake	20	5e-08	1.07074091932768	0.702201380543908	1.63270273754609	0.7508302449	0.06835085681	0.2152479112	0.4488978164	-0.2579636818	0.3406568281	0.9156502346	-0.1212179723	1.12853182	0.4329073838	-0.4548565331	0.5677010832	0.677639845036026	0.865508085239403	0.973916217400561	not_robust	38.7355046725478	NO PLEIOTROPIC SNPS FOR REMOVAL	THERE WERE 1 OUTLITER SNPs IN RADIAL ANALYSIS	0.927453868684992
prot-a-2209	Procollagen C-endopeptidase enhancer 1	9	5e-06	0.973599640242529	0.908202545298056	1.04370579491087	0.4507428784	-0.02675510682	0.03547589333	0.4062039542	-0.03709946105	0.04466626832	0.1032785014	-0.1631412792	0.08711892617	0.3721359874	-0.0530434588	0.0561077334	0.381919919698976	0.132299284310971	0.936420820845578	not_robust	28.1559959699038	NO PLEIOTROPIC SNPS FOR REMOVAL	THERE WERE 1 OUTLITER SNPs IN RADIAL ANALYSIS	0.789535476994344
prot-a-2210	Procollagen C-endopeptidase enhancer 2	103	5e-05	0.994369893770374	0.97225016704338	1.01699286783747	0.6227790882	-0.005646015018	0.01147761179	0.4141369692	-0.01439766831	0.01763047861	0.7752643842	0.009036661692	0.03156788371	0.6370057949	-0.02102822527	0.04442833148	0.95360163945199	0.610770032939208	0.951545865047405	not_robust	18.0641446160305	NO PLEIOTROPIC SNPS FOR REMOVAL	THERE WERE 4 OUTLITER SNPs IN RADIAL ANALYSIS	0.873844256489747
prot-a-631	Procollagen galactosyltransferase 1	16	5e-06	1.0142008337578	0.952645505120314	1.07973356895766	0.6589198116	0.01410094646	0.03194559634	0.9320887148	-0.003520702386	0.04131445632	0.3280245972	0.06014251401	0.05934226805	0.1519715424	0.09301238052	0.06162216347	0.181900868415112	0.37187340696657	0.970218743260339	not_robust	24.6915268019922	NO PLEIOTROPIC SNPS FOR REMOVAL	NA	0.88880123128287
prot-a-632	Procollagen galactosyltransferase 2	11	5e-06	1.04766465511907	0.973204134107206	1.12782220206316	0.2157510456	0.04656354912	0.03761478023	0.4988061548	0.0348704787	0.05155537769	0.9316885894	-0.006953474051	0.0788832835	0.9402987615	-0.006395492288	0.08327639327	0.376522514884857	0.457335168094866	0.959196273178361	not_robust	22.8657826252727	NO PLEIOTROPIC SNPS FOR REMOVAL	NA	0.595758846037818
prot-a-2304	Procollagen-lysine,2-oxoglutarate 5-dioxygenase 2	9	5e-06	0.99668382598663	0.924823017106161	1.07412837981877	0.9306695265	-0.003321684705	0.03817918772	0.7768210034	0.0137996614	0.04868219791	0.235707022	0.1429181495	0.1101821555	0.754265595	0.02532031136	0.07815540502	0.362452286757831	0.202367858845924	0.960297305767791	not_robust	23.924991771491	NO PLEIOTROPIC SNPS FOR REMOVAL	NA	0.983974808217783
prot-a-2305	Procollagen-lysine,2-oxoglutarate 5-dioxygenase 3	12	5e-06	1.04130843032246	0.997884537688067	1.08662195485344	0.06252475819	0.04047802848	0.02173251609	0.7266648161	0.01518834133	0.04344920163	0.4988321682	0.05799898366	0.08264724452	0.9446824213	0.005288984556	0.0745065802	0.953225720592515	0.82076542744689	0.960216523178086	not_robust	23.493876266701	NO PLEIOTROPIC SNPS FOR REMOVAL	THERE WERE 1 OUTLITER SNPs IN RADIAL ANALYSIS	0.349955922019283
prot-a-2247	Proenkephalin-A	6	5e-07	1.04493086433797	1.0134608428823	1.07737809399795	0.004847216384	0.0439507247	0.01560187453	0.07344988052	0.04527922697	0.02529530319	0.5604076407	0.03542896886	0.05586401845	0.1703144706	0.04529550741	0.02829513031	0.833947249401917	0.874020582630783	0.989295594285558	not_robust	93.0832889374028	NO PLEIOTROPIC SNPS FOR REMOVAL	NA	0.102705712066246
ukb-d-20428	Professional informed about anxiety	8	5e-06	1.43570221396233	0.862345425207886	2.3902728383808	0.1643593412	0.3616540772	0.260078286	0.5783197604	0.217984893	0.3921715222	0.4877528129	0.460093493	0.6225216713	0.7266900962	0.2149143341	0.59061943	0.628850282400979	0.862703700213677	0.959932624361643	not_robust	22.8442245049408	NO PLEIOTROPIC SNPS FOR REMOVAL	NA	0.531650470262605
ukb-d-20448	Professional informed about depression	11	5e-06	0.49749905702114	0.330019164289111	0.749972542564525	0.0008562163624	-0.6981616178	0.2094096606	0.17486363	-0.6373465745	0.4697630107	0.339782345	-0.9030423869	0.8958702699	0.4031974046	-0.6078689963	0.6963885077	0.973198659919814	0.807980685026596	0.958322806570878	all_significant	22.3328427869143	REMOVED 1 PLEIOTROPIC SNP	NA	0.0362382054447537
prot-a-2253	Profilin-2	6	5e-06	0.972962046853783	0.875449232632837	1.08133642629501	0.6109541923	-0.02741020387	0.05388158764	0.8417178176	-0.01280671098	0.06413081863	0.176763346	-0.1598547725	0.09759128391	0.598203064	0.05627528623	0.1000855437	0.272039325050519	0.194674785124445	0.943202601719295	not_robust	23.534350888371	NO PLEIOTROPIC SNPS FOR REMOVAL	NA	0.867966388178591
prot-a-1233	Progonadoliberin-1	9	5e-06	1.00439173924566	0.953075991876216	1.05847044145872	0.8699060361	0.004382123701	0.02675651151	0.777933681	0.01122128169	0.03978997031	0.8208475945	0.0225518993	0.09591764796	0.7543577103	0.01425432445	0.04401553174	0.646228035392017	0.847107920723381	0.965215559743655	not_robust	35.2711862441732	NO PLEIOTROPIC SNPS FOR REMOVAL	THERE WERE 1 OUTLITER SNPs IN RADIAL ANALYSIS	0.967791879684573
prot-a-1234	Progonadoliberin-2	12	5e-06	1.03880549837432	0.985700015493334	1.09477208734002	0.155020207	0.0380714938	0.0267728104	0.3598027745	0.03965574352	0.04330454256	0.3673310747	0.08830237802	0.09352292191	0.6400534497	0.02860786155	0.05949591899	0.708100110266931	0.581308158687101	0.96177109872788	not_robust	24.7700743316547	NO PLEIOTROPIC SNPS FOR REMOVAL	THERE WERE 1 OUTLITER SNPs IN RADIAL ANALYSIS	0.523708125886014
prot-a-431	Programmed cell death 1 ligand 1	7	5e-06	1.00223758585789	0.937930524559014	1.07095371373965	0.947329649	0.002235086191	0.03383392171	0.7497208804	-0.01797788352	0.05635568945	0.2922467091	-0.2114630227	0.1796952848	0.8375692078	-0.01698242148	0.07932479799	0.747974952638762	0.274289178357196	0.940233921881475	not_robust	24.3201732802807	NO PLEIOTROPIC SNPS FOR REMOVAL	NA	0.98602278248064
prot-a-2215	Programmed cell death 1 ligand 2	6	5e-07	1.00655125053539	0.960365509326368	1.05495814886669	0.7852553019	0.00652988436	0.02396490432	0.9693424873	0.001236879187	0.03218277737	0.2406077305	0.1137253123	0.08260082261	0.4378235393	0.02929241574	0.03475904938	0.561409936483603	0.241508419362891	0.986652554914322	not_robust	68.6428782158078	NO PLEIOTROPIC SNPS FOR REMOVAL	NA	0.940790613692674
prot-a-2214	Programmed cell death protein 1	13	5e-06	0.989529185113972	0.936085842740993	1.04602373359817	0.7102041634	-0.01052601957	0.02832758919	0.9189619728	0.00424137921	0.04168785687	0.9913621699	0.0006990337002	0.06311999699	0.9767146381	0.001674117233	0.05617406875	0.593688336600331	0.842521642787965	0.950720212402425	not_robust	28.4372392227152	NO PLEIOTROPIC SNPS FOR REMOVAL	THERE WERE 1 OUTLITER SNPs IN RADIAL ANALYSIS	0.910711826597187
prot-a-2216	Programmed cell death protein 5	16	5e-06	0.992108801413588	0.966654446584263	1.01823343110904	0.5502234155	-0.007922498867	0.01326106855	0.5493953961	-0.0142136711	0.02374222457	0.5626392734	0.02149463705	0.03624733783	0.8803744742	-0.003526751587	0.02303842254	0.924924734959649	0.364005882320238	0.981806831813872	not_robust	60.3851536982578	NO PLEIOTROPIC SNPS FOR REMOVAL	THERE WERE 2 OUTLITER SNPs IN RADIAL ANALYSIS	0.839643564685218
ebi-a-GCST001212	Proinsulin levels	7	5e-07	1.0072347867015	0.858368654503066	1.18191864325352	0.929602045	0.007208741179	0.08159711515	0.6021898227	-0.0446651339	0.0856878444	0.1335164281	-0.2660308003	0.148645402	0.54284327	-0.05992106591	0.09291414408	0.234694801713833	0.0911741124650182	0.986980518412021	not_robust	54.8249762943044	NO PLEIOTROPIC SNPS FOR REMOVAL	THERE WERE 2 OUTLITER SNPs IN RADIAL ANALYSIS	0.983974808217783
prot-a-2382	Prokineticin-1	8	5e-06	1.01743881834726	0.944464037348952	1.09605205507407	0.6489008087	0.01728850714	0.03797253866	0.8172401761	0.01318783222	0.05706645206	0.5864900039	-0.09485539792	0.1651015181	0.5057719545	0.05701926287	0.081308586	0.540199221925384	0.509423053677759	0.960021389335509	not_robust	23.8552883314328	NO PLEIOTROPIC SNPS FOR REMOVAL	NA	0.883352827193693
prot-a-2375	Prolactin	12	5e-06	0.976708954309152	0.921763379667869	1.03492979051892	0.4250093302	-0.02356656865	0.02954089685	0.895034101	-0.005923942616	0.04489977325	0.7835482599	-0.02375253838	0.08417067024	0.8194164807	-0.0164533535	0.07036648036	0.645666837586754	0.998129534302066	0.95716264989889	not_robust	21.9689868362425	NO PLEIOTROPIC SNPS FOR REMOVAL	THERE WERE 2 OUTLITER SNPs IN RADIAL ANALYSIS	0.774025381375828
prot-a-2377	Prolactin receptor	6	5e-06	0.988671462678207	0.941524172993096	1.03817967626566	0.6476607817	-0.01139319397	0.0249296236	0.9796582923	-0.001327226493	0.05205358428	0.2888673133	-0.1185108069	0.09699813246	0.9663280338	-0.002893277002	0.06521003761	0.870576821738568	0.289806252059548	0.970222265147478	not_robust	30.3088409868705	NO PLEIOTROPIC SNPS FOR REMOVAL	THERE WERE 1 OUTLITER SNPs IN RADIAL ANALYSIS	0.883345960449683
prot-c-5114_65_3	Prolactin Receptor	10	5e-05	1.0102078188723	0.969131561554943	1.0530250770838	0.6315592267	0.01015607095	0.0211790698	0.9796494652	-0.0007978379143	0.03127748402	0.2812997518	-0.1208206202	0.1045781316	0.8347259332	-0.01103577282	0.05138153279	0.528825855676444	0.235691148192878	0.949342271628554	not_robust	NA	NO PLEIOTROPIC SNPS FOR REMOVAL	NA	0.877067339787471
prot-a-2376	Prolactin-releasing peptide	21	5e-06	0.99066069593258	0.945259295807304	1.03824275393922	0.6950388839	-0.009383188817	0.02393510878	0.6952592619	-0.01348712357	0.03442982502	0.6696528812	-0.02614571954	0.06033637837	0.8477937358	-0.01238686947	0.06370573506	0.569122918873199	0.763420385179759	0.954924735864578	not_robust	22.5366688004389	NO PLEIOTROPIC SNPS FOR REMOVAL	THERE WERE 1 OUTLITER SNPs IN RADIAL ANALYSIS	0.904586895342403
prot-a-2361	Prolargin	13	5e-06	0.994594495967601	0.974312632150946	1.01529855896992	0.6061107435	-0.005420166632	0.01051167482	0.8784882957	-0.002186162548	0.01429931262	0.860250777	-0.003595050518	0.01994721262	0.8999061133	-0.00187362559	0.01458430748	0.792489569042866	0.906412948140031	0.993279004896553	not_robust	184.862471286259	NO PLEIOTROPIC SNPS FOR REMOVAL	THERE WERE 2 OUTLITER SNPs IN RADIAL ANALYSIS	0.866436159742122
prot-a-2208	Proliferating cell nuclear antigen	10	5e-06	0.94968477009398	0.890747324066834	1.01252188828443	0.1142648447	-0.05162517041	0.03268842257	0.1230738077	-0.07497747457	0.04862355215	0.5218792681	-0.05370395875	0.08018595792	0.2375659465	-0.1024472006	0.08097168942	0.610579930451216	0.977500240714261	0.955370858479986	not_robust	22.5715792240099	NO PLEIOTROPIC SNPS FOR REMOVAL	NA	0.45602103655159
prot-a-2383	Proline-rich protein 1	11	5e-06	0.984706072175001	0.948589749792924	1.02219747661198	0.4188544994	-0.01541208622	0.01906468622	0.6709871966	-0.02000798588	0.04710049611	0.7481588105	-0.02222879228	0.06713925933	0.5716487628	0.04343183577	0.07426956292	0.987055334390644	0.906397412130344	0.959296927135602	not_robust	22.4359466468165	NO PLEIOTROPIC SNPS FOR REMOVAL	NA	0.769386344715361
prot-a-1775	Prolow-density lipoprotein receptor-related protein 1	6	5e-06	0.975807278007949	0.900263396691244	1.05769027965918	0.5513707649	-0.02449017312	0.04111108284	0.3720851617	-0.0550858354	0.06171568291	0.1955566397	-0.2392656016	0.1541420604	0.3572527351	-0.1041639276	0.1027592853	0.59652494227017	0.216520553133332	0.936115425784353	not_robust	23.9387597927088	NO PLEIOTROPIC SNPS FOR REMOVAL	NA	0.840352288814605
prot-a-2161	Prolyl 4-hydroxylase subunit alpha-1	11	5e-06	0.971668340638238	0.914374633371502	1.03255200848849	0.3539759668	-0.02874074608	0.03100722555	0.3517275631	-0.04153771667	0.0446045655	0.4591121204	-0.07179234958	0.09282598978	0.2985584386	-0.07801277508	0.0711464012	0.623115397972466	0.62929535627513	0.958486150772343	not_robust	22.6908770336863	NO PLEIOTROPIC SNPS FOR REMOVAL	THERE WERE 1 OUTLITER SNPs IN RADIAL ANALYSIS	0.721829532694584
prot-a-2162	Prolyl 4-hydroxylase subunit alpha-2	10	5e-06	0.930193609717095	0.88817234993426	0.97420298168769	0.002153979541	-0.07236253201	0.02358517094	0.08177706916	-0.0816136477	0.04689181288	0.3771696132	-0.09953388165	0.1064583991	0.2123671756	-0.08656832207	0.0644914189	0.912782141785366	0.793476949964024	0.960708322248008	all_significant	24.0313209377702	NO PLEIOTROPIC SNPS FOR REMOVAL	NA	0.0632228402376807
prot-a-1054	Prolyl endopeptidase FAP	13	5e-06	1.03482508791944	1.00128933866206	1.06948403547208	0.04168413743	0.03423241526	0.01680811586	0.2781309211	0.04129587759	0.038077294	0.936654039	0.00534511601	0.06573545423	0.3856321608	0.0535383747	0.05946209519	0.983395715030918	0.633690322833328	0.961668959655589	not_robust	24.5439025403364	NO PLEIOTROPIC SNPS FOR REMOVAL	THERE WERE 3 OUTLITER SNPs IN RADIAL ANALYSIS	0.291791805307748
prot-a-1906	Promotilin	16	5e-06	0.975268929543618	0.939520594390666	1.01237747273654	0.1887292884	-0.02504202084	0.01905281579	0.3986097688	-0.02683779372	0.03179431327	0.8029216059	0.01174968902	0.04619462478	0.4409546069	-0.0265843841	0.03358473501	0.783690796479431	0.37583813932953	0.968808394148554	not_robust	50.5773608024918	NO PLEIOTROPIC SNPS FOR REMOVAL	THERE WERE 1 OUTLITER SNPs IN RADIAL ANALYSIS	0.561567988700985
prot-a-525	Properdin	11	5e-06	0.994408804228435	0.934693862041999	1.05793876485582	0.859153243	-0.005606885015	0.03159660131	0.7659903467	-0.01257670375	0.04225705711	0.3433355508	0.09468975943	0.09466892422	0.6679603948	-0.02467616304	0.05584029334	0.423973656268952	0.290669613291357	0.96149169519961	not_robust	27.5377377294933	NO PLEIOTROPIC SNPS FOR REMOVAL	NA	0.964687813348751
met-a-479	Propionylcarnitine	8	5e-07	1.27786095039125	0.588245572635016	2.77593012935094	0.5356205278	0.2451875475	0.3958154721	0.5665366399	0.2528150775	0.4410901956	0.5694793485	0.5043082321	0.8383260024	0.724370011	0.2061322344	0.5614702299	0.109490312020187	0.732587475619995	0.97403425141212	not_robust	48.3594030945646	NO PLEIOTROPIC SNPS FOR REMOVAL	NA	0.831212796256657
prot-a-2212	Proprotein convertase subtilisin/kexin type 7	10	5e-06	0.974312147031208	0.945707232719381	1.00378227744214	0.08695360741	-0.02602354718	0.01520341316	0.3818454334	-0.03399147668	0.03886956521	0.503580539	-0.06002577869	0.08571169437	0.2230527956	-0.06047252587	0.04620670312	0.988549985810858	0.681699926115858	0.969066510653706	not_robust	31.229925618556	NO PLEIOTROPIC SNPS FOR REMOVAL	NA	0.403675323503198
ukb-b-4282	Prospective memory result	9	5e-07	1.11742658733731	0.447314172944121	2.79142100477171	0.8121172688	0.1110283517	0.4671032833	0.6228475105	0.2921949186	0.5941110296	0.5832240817	-0.725248551	1.261070022	0.685602178	0.3750551809	0.8931816057	0.433796210479323	0.49623485174081	0.967352723261216	not_robust	29.5550594347783	REMOVED 1 PLEIOTROPIC SNP	NA	0.949621093368561
prot-a-2427	Prostaglandin F2 receptor negative regulator	14	5e-06	0.987142234907841	0.965474037155198	1.00929673345758	0.2531164813	-0.01294114162	0.01132394206	0.301426497	-0.01664588385	0.01610820555	0.4723513792	-0.0150900441	0.02033652566	0.331218335	-0.01695002664	0.01679275878	0.869045510136492	0.879963710496569	0.989861807573632	not_robust	113.342125967303	NO PLEIOTROPIC SNPS FOR REMOVAL	THERE WERE 1 OUTLITER SNPs IN RADIAL ANALYSIS	0.630576097410621
prot-a-2428	Prostaglandin reductase 1	8	5e-06	0.9952609586001	0.941210087328193	1.05241580923282	0.8675736108	-0.00475030626	0.02848908082	0.8844408787	0.006088280605	0.0418893495	0.304296005	0.06057896413	0.05393680834	0.5606716217	0.02845835874	0.0465966287	0.576752009286124	0.185597602421283	0.978862277159201	not_robust	36.842040008215	NO PLEIOTROPIC SNPS FOR REMOVAL	NA	0.967372074357426
prot-a-2426	Prostaglandin-H2 D-isomerase	15	5e-06	0.988707292713726	0.926817874976434	1.05472945338928	0.7305782362	-0.01135695404	0.03298022745	0.5656740884	0.02362735633	0.04113153564	0.5409008089	-0.05564444092	0.08861050046	0.5374039364	0.04632829797	0.07327366639	0.161672869338536	0.59778596197906	0.960233592484001	not_robust	23.4593546833199	NO PLEIOTROPIC SNPS FOR REMOVAL	NA	0.917686806833645
prot-a-2186	Prostate and testis expressed protein 1	8	5e-06	0.934462205849264	0.854845209370642	1.02149442330449	0.1357195285	-0.06778409608	0.04543406736	0.256126893	-0.06831353673	0.06015670228	0.4067754321	-0.1028606309	0.1153235931	0.3979378389	-0.07337405506	0.08151111006	0.382248630846464	0.748721595023258	0.958961475352391	not_robust	22.2380861642034	NO PLEIOTROPIC SNPS FOR REMOVAL	THERE WERE 1 OUTLITER SNPs IN RADIAL ANALYSIS	0.490213863314766
prot-a-2187	Prostate and testis expressed protein 4	8	5e-06	1.00995545149362	0.951734211494923	1.07173830853419	0.7436635076	0.009906222448	0.03029372205	0.9661074523	0.002156496045	0.05075207963	0.522864952	0.07375838959	0.1087396837	0.9308729924	-0.006849985614	0.07618243133	0.786014541644668	0.550480606424464	0.978201584116459	not_robust	22.6015944943904	NO PLEIOTROPIC SNPS FOR REMOVAL	NA	0.92502942754052
ieu-b-4809	Prostate cancer	26	5e-08	0.927016893944528	0.488358124966836	1.7596928928272	0.816730034	-0.07578348926	0.3270014237	0.8817683868	-0.07899026661	0.5311060985	0.2945230726	-1.003915883	0.9367690668	0.4548504734	-0.502661202	0.6621202687	0.877414128919566	0.285345100578886	0.986862987938528	not_robust	84.640501327067	NO PLEIOTROPIC SNPS FOR REMOVAL	THERE WERE 3 OUTLITER SNPs IN RADIAL ANALYSIS	0.951118463686985
prot-a-1950	Prostate-associated microseminoprotein	14	5e-06	1.00933751148579	0.945032076091557	1.07801865975354	0.7819955454	0.009294186415	0.03358703853	0.2295161296	0.05344741171	0.04447997249	0.815832072	-0.0331113658	0.1390737753	0.2065966211	0.08250552735	0.06206545482	0.217687860593428	0.758214770814185	0.962389990594423	not_robust	25.3536700605792	NO PLEIOTROPIC SNPS FOR REMOVAL	THERE WERE 1 OUTLITER SNPs IN RADIAL ANALYSIS	0.939564755351193
prot-a-1661	Prostate-specific antigen	9	5e-06	0.947435376498199	0.922197232391598	0.973364223087493	8.86e-05	-0.05399654858	0.01377531211	0.3087173517	-0.04964425493	0.04877042997	0.8484621341	-0.02305546829	0.1162777965	0.4755857707	-0.04931863519	0.06588990014	0.998104725257851	0.786071074042216	0.951681156881258	all_significant	23.1669474110032	NO PLEIOTROPIC SNPS FOR REMOVAL	NA	0.0082127
prot-c-4276_10_2	prostatic binding protein	20	5e-05	0.99988151980623	0.971652753694638	1.02893039704616	0.9935298311	-0.0001184872131	0.01461137777	0.8711415824	0.003586548885	0.02211071878	0.5752592963	0.02403083901	0.04210767099	0.7719136803	0.01082171404	0.03680324801	0.648266258329092	0.543619672752304	0.945937495111559	not_robust	NA	NO PLEIOTROPIC SNPS FOR REMOVAL	THERE WERE 2 OUTLITER SNPs IN RADIAL ANALYSIS	0.998702867077736
prot-a-2920	Protachykinin-1	7	5e-07	1.05350750292579	1.00228682812907	1.10734574931281	0.04038129407	0.05212507614	0.0254290096	0.1064117353	0.068706609	0.04255508159	0.4028498836	0.0739873276	0.08098771804	0.1773768521	0.0990900638	0.06485005834	0.752210640143731	0.778645737402357	0.965898633213567	not_robust	39.1908516414086	NO PLEIOTROPIC SNPS FOR REMOVAL	NA	0.288369595938167
prot-c-3217_74_2	Protease nexin I	15	5e-05	0.996427032431609	0.967378634388881	1.02634769434171	0.8125600436	-0.003579365862	0.01509486662	0.8304597079	0.005097651056	0.02380833743	0.509226914	0.04183044775	0.06163265506	0.8651328085	0.006585389466	0.03806729778	0.700247330927613	0.456694498119757	0.931550418291712	not_robust	NA	NO PLEIOTROPIC SNPS FOR REMOVAL	NA	0.949621093368561
prot-a-2420	Proteasome activator complex subunit 1	12	5e-06	1.02012314242505	0.987226545573601	1.05411592747085	0.2335353705	0.01992334788	0.01672402261	0.3635251737	0.02002782755	0.0220408533	0.3473633643	0.02615371129	0.02652361735	0.2030537682	0.03070329586	0.02268434159	0.628698202506117	0.749013297452769	0.986357234734337	not_robust	76.3807733101318	NO PLEIOTROPIC SNPS FOR REMOVAL	THERE WERE 2 OUTLITER SNPs IN RADIAL ANALYSIS	0.611511812158108
prot-a-2421	Proteasome activator complex subunit 3	11	5e-06	0.960601201064122	0.907952115555478	1.01630322973729	0.1622089887	-0.04019593943	0.02875902986	0.2243860976	-0.05863666408	0.04826271242	0.4035254336	-0.09715362276	0.1108375785	0.3757963509	-0.07046857984	0.07602425693	0.745248997838914	0.601352525506064	0.959136224242864	not_robust	23.28728435427	NO PLEIOTROPIC SNPS FOR REMOVAL	NA	0.530451923055938
prot-a-2422	Proteasome assembly chaperone 3	95	5e-05	0.982341499950392	0.962168929042303	1.00293700346913	0.09238092327	-0.01781627146	0.01058620937	0.5325159398	-0.01130971495	0.01811960645	0.4764600614	-0.02046457852	0.02862568959	0.9093535576	0.005308720877	0.04650200413	0.995383600018273	0.91748803627173	0.945355627643533	not_robust	18.2104514230772	NO PLEIOTROPIC SNPS FOR REMOVAL	THERE WERE 12 OUTLITER SNPs IN RADIAL ANALYSIS	0.414384624250111
prot-a-2410	Proteasome subunit alpha type-1	10	5e-06	0.984562287472017	0.935695809797624	1.03598080461832	0.5491627503	-0.01555811478	0.02597282147	0.993530076	0.0003096496291	0.03818622136	0.6732592699	-0.03049356086	0.06968577761	0.9583178672	0.002189460451	0.04074326126	0.568658458894355	0.820640841275889	0.97301204198714	not_robust	36.0792201126367	NO PLEIOTROPIC SNPS FOR REMOVAL	THERE WERE 1 OUTLITER SNPs IN RADIAL ANALYSIS	0.839027592251518
prot-a-2411	Proteasome subunit alpha type-2	6	5e-06	0.986896821733273	0.903722274544738	1.07772638141279	0.7690424795	-0.01318978226	0.04492010304	0.7932082764	-0.01642691862	0.06266305521	0.1655336113	-0.1804865624	0.1065506885	0.840775824	-0.01910213203	0.09027591992	0.506677788462295	0.152744338614335	0.949327430352172	not_robust	23.3351727491268	NO PLEIOTROPIC SNPS FOR REMOVAL	NA	0.934182604592532
prot-a-2412	Proteasome subunit alpha type-4	12	5e-06	0.947437638524625	0.892303818355018	1.00597807655686	0.07753862587	-0.05399416105	0.0305889999	0.6898438019	-0.0185531501	0.0464913107	0.4885304414	-0.0547435765	0.0761257206	0.9782559736	0.001842592474	0.06608625527	0.656535909271413	0.991402829193676	0.958458549234983	not_robust	23.334887338376	NO PLEIOTROPIC SNPS FOR REMOVAL	NA	0.384953565180845
prot-a-2413	Proteasome subunit alpha type-6	8	5e-06	1.03383460767073	0.95788870555024	1.11580185654629	0.3926714837	0.0332748094	0.03892780148	0.582727776	0.03023355678	0.05502966923	0.3124473575	0.1083691452	0.09828421779	0.5392140139	-0.05807726499	0.08998081984	0.507850728433501	0.432491145568875	0.954916075237014	not_robust	22.3264532334998	NO PLEIOTROPIC SNPS FOR REMOVAL	NA	0.751907116265272
prot-a-2414	Proteasome subunit beta type-5	13	5e-06	1.03267993410251	0.96982145928762	1.09961254835637	0.3155588638	0.03215730099	0.03204111633	0.9663340439	-0.001784791475	0.04228707686	0.7343130828	0.03177485708	0.09127281441	0.659164706	-0.03644247355	0.08058272757	0.455205399248757	0.996487157617302	0.956060663539342	not_robust	22.19320142827	NO PLEIOTROPIC SNPS FOR REMOVAL	NA	0.686695887845856
prot-a-88	Protein amnionless	8	5e-06	1.02881970458749	0.946724909134719	1.11803331076912	0.503076485	0.0284122273	0.04242803161	0.3974084619	0.0469113061	0.05543376756	0.6454058974	0.05172054269	0.1068150726	0.4550209377	0.05676962316	0.07178872569	0.409209653523408	0.817347140283723	0.953521753603831	not_robust	23.7991221636678	NO PLEIOTROPIC SNPS FOR REMOVAL	THERE WERE 1 OUTLITER SNPs IN RADIAL ANALYSIS	0.815428566647576
prot-a-57	Protein argonaute-1	13	5e-06	1.00252391671867	0.955714695578745	1.05162577099887	0.9177051001	0.00252073699	0.02439621584	0.7550765796	0.01341283438	0.04299639189	0.4610405904	0.05879413941	0.07697318587	0.9097984288	0.007986475332	0.06902322432	0.879846140843211	0.436235010431415	0.957906766904567	not_robust	22.8076740884755	NO PLEIOTROPIC SNPS FOR REMOVAL	NA	0.981716859739393
prot-c-2961_1_2	Protein C	17	5e-05	1.0129216721858	0.987662757024796	1.0388265697842	0.319012071	0.01283889966	0.01288412153	0.06290211385	0.0383922385	0.02064228948	0.28611527	0.03367600847	0.03044618876	0.1078445897	0.04204856341	0.02468581786	0.677726367953494	0.449984516012525	0.965533362767786	not_robust	NA	NO PLEIOTROPIC SNPS FOR REMOVAL	THERE WERE 2 OUTLITER SNPs IN RADIAL ANALYSIS	0.691345902388125
prot-a-994	Protein C-ets-2	12	5e-06	0.986341248495059	0.93398402337919	1.04163351206257	0.6211586349	-0.01375289045	0.02782808982	0.9387883297	-0.003370900051	0.04389600788	0.3289659424	-0.0634613007	0.06183917337	0.9460216249	0.004689710963	0.06770656965	0.65324239089196	0.372951261235806	0.966085485073294	not_robust	28.3479195406919	NO PLEIOTROPIC SNPS FOR REMOVAL	THERE WERE 2 OUTLITER SNPs IN RADIAL ANALYSIS	0.873346148196129
prot-a-360	Protein CASC4	11	5e-06	1.02113219520306	0.948908086879281	1.09885348696882	0.5763301648	0.020912007	0.03742619626	0.8013522759	0.01275061377	0.05067864079	0.8775938328	0.01654130381	0.1043886446	0.8915576581	-0.01177272864	0.08418308181	0.319465174623724	0.964917439106227	0.955955994240796	not_robust	23.210151396005	NO PLEIOTROPIC SNPS FOR REMOVAL	NA	0.850282799251428
prot-a-361	Protein CASC4	17	5e-06	1.00407583689583	0.966523787559377	1.04308688437338	0.8343260227	0.004067553174	0.01944740905	0.8903284636	-0.004976988026	0.03609426871	0.6501033796	0.03396088655	0.07337067064	0.7884985279	-0.01718741932	0.06300435718	0.949322014358317	0.666535741265827	0.956831836534063	not_robust	23.114526398159	NO PLEIOTROPIC SNPS FOR REMOVAL	THERE WERE 1 OUTLITER SNPs IN RADIAL ANALYSIS	0.955200195840441
prot-a-316	Protein CEI	23	5e-06	0.980737156981415	0.947749370036603	1.01487313153987	0.2651700557	-0.01945078908	0.01745632663	0.3692268234	-0.02405484235	0.02678943906	0.7681428919	-0.008764317751	0.02934652484	0.2702988946	-0.02956330737	0.02614271865	0.547434374549125	0.648914726813322	0.981405515044333	not_robust	67.2873763951229	NO PLEIOTROPIC SNPS FOR REMOVAL	THERE WERE 1 OUTLITER SNPs IN RADIAL ANALYSIS	0.642161243338697
prot-a-656	Protein CREG1	8	5e-06	0.983943916798547	0.94359238696896	1.02602102854473	0.4486749007	-0.01618637868	0.02136460249	0.5682946352	-0.01772110302	0.03105887488	0.6245398435	-0.03137436807	0.06084406286	0.6168342724	-0.01729626857	0.03304436678	0.725905733668446	0.790354938073933	0.977016540461392	not_robust	49.8403294876934	NO PLEIOTROPIC SNPS FOR REMOVAL	THERE WERE 1 OUTLITER SNPs IN RADIAL ANALYSIS	0.788342769696927
prot-a-652	Protein crumbs homolog 1	12	5e-06	1.00651249805444	0.950013499643246	1.06637159274075	0.8256877024	0.006491383362	0.02947472842	0.9448673623	0.003064439501	0.04431352559	0.7823338674	0.02310963064	0.08142198823	0.4887966682	0.05515603722	0.07701254123	0.627813905371385	0.828126072659469	0.956840109182395	not_robust	23.1634998118469	NO PLEIOTROPIC SNPS FOR REMOVAL	NA	0.95416751352575
prot-a-758	Protein CYR61	9	5e-06	1.02745357195079	0.953736654999888	1.10686827121535	0.4758462665	0.02708348092	0.03798529058	0.5183505286	0.03159951713	0.04892398398	0.8943145018	-0.01185825477	0.0860835687	0.4724439695	0.06652516533	0.08822714334	0.406927987036155	0.625450233843553	0.960717452176662	not_robust	22.6349196303633	NO PLEIOTROPIC SNPS FOR REMOVAL	THERE WERE 1 OUTLITER SNPs IN RADIAL ANALYSIS	0.802098155429693
prot-a-2180	Protein deglycase DJ-1	6	5e-06	0.998720149614577	0.954805916693899	1.04465412269322	0.9554837428	-0.001280670093	0.02294210084	0.346042217	-0.03123003307	0.03314256284	0.3364313263	-0.05943324443	0.0544561243	0.4702634787	-0.03050677969	0.03907212752	0.712745556622823	0.269669842488578	0.981761257412817	not_robust	61.3025826574024	NO PLEIOTROPIC SNPS FOR REMOVAL	THERE WERE 1 OUTLITER SNPs IN RADIAL ANALYSIS	0.988107023753998
prot-a-2181	Protein deglycase DJ-1	11	5e-06	1.02969438785856	0.966727002566738	1.09676312916916	0.3633949976	0.0292620474	0.03219448192	0.4075525895	0.04056240618	0.04897609708	0.8167700165	0.02343742959	0.0982344871	0.2204889201	0.1079129189	0.08256944175	0.615080881920411	0.950648207976826	0.959258397531782	not_robust	23.660975382193	NO PLEIOTROPIC SNPS FOR REMOVAL	THERE WERE 2 OUTLITER SNPs IN RADIAL ANALYSIS	0.7287192151661
prot-a-827	Protein delta homolog 1	8	5e-06	0.986995811424065	0.905043987896115	1.07636838076037	0.7672526185	-0.0130894833	0.04422563661	0.8871851642	0.007629841034	0.05378169747	0.9169543337	-0.01716451834	0.1578495255	0.8071929552	0.02144215383	0.08459651588	0.259882127234115	0.979269673722431	0.984294184148004	not_robust	23.4322669675524	NO PLEIOTROPIC SNPS FOR REMOVAL	NA	0.932829344400025
prot-a-828	Protein delta homolog 1	10	5e-06	0.956644608438713	0.904517159816339	1.0117761691118	0.1210295944	-0.04432331654	0.02858708479	0.05764673251	-0.09394110751	0.04948501721	0.7726804674	0.02875252134	0.09621495699	0.193667534	-0.1032247044	0.07348464793	0.785420038034779	0.4355931423654	0.95996942200412	not_robust	23.7718597433344	NO PLEIOTROPIC SNPS FOR REMOVAL	THERE WERE 3 OUTLITER SNPs IN RADIAL ANALYSIS	0.46869256156024
prot-a-829	Protein delta homolog 2	9	5e-06	0.999742143062467	0.939284888799099	1.06409074023644	0.9935346676	-0.0002578901883	0.03182579574	0.6952556674	-0.01961442906	0.05007094145	0.938540079	0.01321299459	0.1653340922	0.4700597902	-0.05570643644	0.07346931736	0.67361560627991	0.935671917379866	0.954326893045701	not_robust	23.6473878821395	NO PLEIOTROPIC SNPS FOR REMOVAL	NA	0.998702867077736
prot-a-805	Protein DEPP	9	5e-06	1.01648649054479	0.993110833454995	1.04041235947999	0.168325701	0.01635206383	0.01186993379	0.1970068395	0.01961146312	0.0152011973	0.5698960967	0.01181281276	0.01981800742	0.2426521932	0.01981553395	0.01570734915	0.732288834233217	0.743251580431212	0.994603674654086	not_robust	200.577964789108	NO PLEIOTROPIC SNPS FOR REMOVAL	THERE WERE 1 OUTLITER SNPs IN RADIAL ANALYSIS	0.537747564176362
prot-a-808	Protein DGCR14	9	5e-06	0.993333429227182	0.936414624252451	1.05371197337711	0.8241761044	-0.006688891613	0.03010613997	0.6330385816	-0.0159994288	0.03350985697	0.9053230601	-0.008045975362	0.06524690152	0.5035132835	-0.02668000649	0.03809059236	0.258944120547773	0.981591455846571	0.964991501440211	not_robust	46.5969339998347	NO PLEIOTROPIC SNPS FOR REMOVAL	THERE WERE 2 OUTLITER SNPs IN RADIAL ANALYSIS	0.954132461144596
prot-a-810	Protein DGCR6	9	5e-06	0.985263996298496	0.921344010541029	1.05361855213238	0.6644351983	-0.01484565717	0.03422251877	0.6182587775	-0.02560510295	0.05138289093	0.4474120957	-0.08826784219	0.1096789508	0.6502443434	-0.03858144858	0.08192092328	0.631370114052468	0.496946752867835	0.957941710436111	not_robust	23.6781618901997	NO PLEIOTROPIC SNPS FOR REMOVAL	NA	0.892502834140776
prot-c-4719_58_2	Protein disulfide isomerase A3	19	5e-05	0.980131734134738	0.950796332331734	1.01037223597829	0.195518381	-0.02006829376	0.01550362612	0.1299011361	-0.03646740701	0.0240789719	0.426546132	0.04895514677	0.06009451867	0.3312188876	-0.03968123146	0.03973638774	0.640308629975174	0.247987270741191	0.945644045161985	not_robust	NA	NO PLEIOTROPIC SNPS FOR REMOVAL	THERE WERE 2 OUTLITER SNPs IN RADIAL ANALYSIS	0.570975133944857
prot-c-4278_14_3	Protein disulfide-isomerase	22	5e-05	0.985618788409509	0.962151089637171	1.00965888468947	0.2387272917	-0.01448562347	0.01229497926	0.4749898683	-0.01345942314	0.01884060443	0.9803248205	0.001180076178	0.0472560681	0.9934173548	0.0003019519366	0.03616628669	0.786022696541097	0.731762853034715	0.948971571921207	not_robust	NA	NO PLEIOTROPIC SNPS FOR REMOVAL	NA	0.617687078308565
prot-a-2232	Protein disulfide-isomerase A3	21	5e-06	1.02056662767079	0.969536981824654	1.07428211717632	0.4366331085	0.02035799038	0.02617073987	0.5525242669	0.02188226462	0.03683995633	0.4214789649	0.05209816987	0.06340837974	0.2722337491	0.09128263127	0.08084835992	0.408329899310981	0.587648888146843	0.9575679518057	not_robust	22.6464395976608	NO PLEIOTROPIC SNPS FOR REMOVAL	THERE WERE 1 OUTLITER SNPs IN RADIAL ANALYSIS	0.782574059023521
prot-a-2233	Protein disulfide-isomerase A5	16	5e-06	1.00142297486354	0.957303974266161	1.04757527550567	0.9506766645	0.001421963394	0.02298789229	0.9513190925	0.001412427185	0.02313543934	0.3799931956	0.0393749919	0.04343479727	0.9030901584	0.00307162748	0.02480421441	0.124003178550601	0.320899909565427	0.977587536861291	not_robust	52.3200377345184	NO PLEIOTROPIC SNPS FOR REMOVAL	NA	0.986196900622611
prot-a-2234	Protein disulfide-isomerase-like protein of the testis	16	5e-06	1.01134944210691	0.965106614014491	1.05980798307388	0.6364850248	0.01128552038	0.02387868535	0.9015323381	-0.004615643232	0.03730540523	0.4815529705	0.04090297386	0.05656975458	0.7552067897	-0.0186013743	0.05857853311	0.835778660699683	0.548656428257867	0.955735608227632	not_robust	22.7604075831596	NO PLEIOTROPIC SNPS FOR REMOVAL	THERE WERE 2 OUTLITER SNPs IN RADIAL ANALYSIS	0.878075557599886
prot-a-862	Protein dpy-30 homolog	10	5e-06	1.0750586165689	0.992861397878692	1.16406079592616	0.07451136268	0.07237518713	0.04058132193	0.2299437359	0.05904387936	0.04918258411	0.1180203931	0.1744759361	0.09963325257	0.6230427272	0.04260145835	0.083707853	0.233544618587038	0.295599380009477	0.958682929334961	not_robust	22.5067567052492	NO PLEIOTROPIC SNPS FOR REMOVAL	NA	0.379640180703117
prot-a-941	Protein enabled homolog	13	5e-06	0.971543476262389	0.913621085398805	1.03313807151899	0.3573071124	-0.02886925948	0.03136229663	0.3473487201	-0.04087963782	0.04350080813	0.1477610186	-0.118412152	0.07605242241	0.6118301096	-0.03836810708	0.07363985393	0.382415410797687	0.224984177408609	0.959280774167186	not_robust	23.9263235238489	NO PLEIOTROPIC SNPS FOR REMOVAL	THERE WERE 1 OUTLITER SNPs IN RADIAL ANALYSIS	0.72316399128119
prot-a-995	Protein eva-1 homolog C	9	5e-07	1.00809273653148	0.964315840198219	1.05385696582423	0.721962919	0.008060165945	0.02265131067	0.90720193	0.002909841508	0.02496248364	0.2039114698	-0.05607554593	0.0400210935	0.8592023512	-0.004730011176	0.02581946645	0.217136288423564	0.107419617505646	0.973607480439194	not_robust	84.3603049541391	NO PLEIOTROPIC SNPS FOR REMOVAL	NA	0.916355214926105
prot-a-996	Protein eva-1 homolog C	7	5e-06	0.98919042212628	0.901958308598329	1.08485911366234	0.8175123261	-0.01086842583	0.04710130369	0.4752091328	0.0368547684	0.05161521288	0.1504257532	0.2459218166	0.1449016223	0.4789762928	0.04436589613	0.05878371042	0.244251132613097	0.123915766018124	0.947042009870089	not_robust	26.2659371693823	NO PLEIOTROPIC SNPS FOR REMOVAL	NA	0.951319293602096
prot-a-997	Protein EVI2B	12	5e-06	1.0042050241157	0.955385747472604	1.05551891801497	0.8689190756	0.004196207709	0.02542668557	0.7222899789	0.0146996918	0.04136098329	0.7057402704	-0.02916930101	0.07506872212	0.6878571694	0.02628270065	0.06370671676	0.789293262445451	0.634699382560653	0.97042981308396	not_robust	40.2237837990003	NO PLEIOTROPIC SNPS FOR REMOVAL	NA	0.967780531233107
prot-a-1020	Protein FAM107A	7	5e-06	1.03695298080546	1.01171976541094	1.06281553564842	0.003889059503	0.03628658666	0.0125688601	0.3084851079	0.03985883423	0.03913845641	0.4036602884	0.06076030965	0.06663282481	0.4271714611	0.03720181167	0.04369053152	0.985678229619739	0.695863731157677	0.965853653936696	all_significant	28.8692397429444	NO PLEIOTROPIC SNPS FOR REMOVAL	NA	0.0907635094637343
prot-a-1022	Protein FAM107B	8	5e-06	0.974754097050864	0.900828579006834	1.05474623236863	0.5251416222	-0.02557004795	0.0402399224	0.99911309	6.08e-05	0.05468041626	0.2920599464	0.1077021564	0.09325985023	0.9400366857	-0.006895946143	0.08844775741	0.416548103765131	0.16494864149919	0.960064976905302	not_robust	22.8633835838042	NO PLEIOTROPIC SNPS FOR REMOVAL	NA	0.827377161400489
prot-a-1023	Protein FAM134B	14	5e-06	0.979449309901703	0.92603620230151	1.0359432474483	0.4679811069	-0.02076479393	0.02861079378	0.6538620474	0.01916460442	0.04273964469	0.2005213359	0.131586658	0.09714537523	0.6146868104	0.03777235626	0.07323750735	0.603887703952248	0.12388026762029	0.952073827492605	not_robust	22.6889442547217	NO PLEIOTROPIC SNPS FOR REMOVAL	NA	0.797329973197214
prot-a-1024	Protein FAM150B	11	5e-06	0.913557075368766	0.872910435500027	0.956096405787907	9.88e-05	-0.09040942524	0.02322086587	0.1268562759	-0.06870257207	0.04500314868	0.956268953	0.005790390471	0.1026982838	0.3016022519	-0.0615813133	0.05653625635	0.893355223213418	0.348504980819411	0.961765078154031	all_significant	25.9757298768202	NO PLEIOTROPIC SNPS FOR REMOVAL	THERE WERE 1 OUTLITER SNPs IN RADIAL ANALYSIS	0.00860005045045045
prot-a-1025	Protein FAM151A	13	5e-06	0.959550526506791	0.904877569696646	1.01752683871712	0.1677396529	-0.04129030572	0.02993128613	0.701068032	-0.01639436919	0.042707112	0.7914859555	-0.02828804535	0.1044235275	0.8387703203	0.01720766769	0.08275678485	0.538632766896145	0.898475117130513	0.966197569236436	not_robust	22.9104589858328	NO PLEIOTROPIC SNPS FOR REMOVAL	NA	0.537026824317721
prot-a-1027	Protein FAM163A	15	5e-06	0.97818928341244	0.937341656002842	1.02081697538474	0.3109233379	-0.02205208635	0.02176293332	0.8029475151	-0.007515352368	0.03011751281	0.8893066535	-0.007482267847	0.05271579751	0.6630812295	-0.01529791016	0.03437280045	0.412096230531997	0.764723918755288	0.976770015584287	not_robust	43.7806692161478	NO PLEIOTROPIC SNPS FOR REMOVAL	NA	0.680593858357453
prot-a-1028	Protein FAM163B	7	5e-06	0.963109573026171	0.887062865449755	1.04567566266496	0.3704121169	-0.03758809066	0.04196496647	0.2566547628	-0.06900050605	0.06082912809	0.35825077	0.1461121335	0.1444696656	0.3209443947	-0.08261320682	0.07637551624	0.536604812106153	0.237787546481826	0.957354655590695	not_robust	23.0111959208962	NO PLEIOTROPIC SNPS FOR REMOVAL	NA	0.732966318966878
prot-a-1029	Protein FAM171B	9	5e-06	1.03489227683664	0.939897269956035	1.13948838760455	0.4850607681	0.03429734095	0.04912348874	0.3256400388	0.05720385956	0.05819706438	0.3609768977	0.1364514421	0.1396202455	0.4702835325	0.07486337404	0.09878624774	0.0843915753409166	0.458502471352567	0.960065313035685	not_robust	22.913712024262	NO PLEIOTROPIC SNPS FOR REMOVAL	NA	0.805675262818207
prot-a-1030	Protein FAM171B	7	5e-06	0.984356596637989	0.934358105791953	1.0370305596305	0.5532934684	-0.01576705262	0.02659614832	0.8339095433	-0.01219221117	0.05814394892	0.4111331828	-0.2335872367	0.260593929	0.813526874	-0.01858559399	0.07540411211	0.936906007086282	0.433756098997081	0.920921147225171	not_robust	21.9773027020185	NO PLEIOTROPIC SNPS FOR REMOVAL	NA	0.840831764526266
prot-a-1031	Protein FAM171B	101	5e-05	0.995365293627293	0.97252150338936	1.01874566711877	0.6949361214	-0.004645479925	0.01184572059	0.9153122922	-0.002095492733	0.01970552177	0.4245675656	-0.024194712	0.03017409144	0.8626190982	-0.005861669604	0.03378731092	0.804779732688183	0.477158396990792	0.946756595271209	not_robust	19.2119486969465	REMOVED 1 PLEIOTROPIC SNP	THERE WERE 4 OUTLITER SNPs IN RADIAL ANALYSIS	0.904586895342403
prot-a-1032	Protein FAM172A	9	5e-06	0.939467162111655	0.865823395582632	1.01937479766553	0.1338072311	-0.06244241326	0.04164893324	0.03171705715	-0.111645598	0.05197754104	0.837797801	0.02222100215	0.1045860296	0.1205717813	-0.1246188915	0.07173898909	0.353799373366541	0.405612714773881	0.944088004610088	not_robust	23.3723001133533	NO PLEIOTROPIC SNPS FOR REMOVAL	THERE WERE 2 OUTLITER SNPs IN RADIAL ANALYSIS	0.486513583148159
prot-a-1033	Protein FAM173A	15	5e-06	0.995938040383344	0.946059371653306	1.04844644004658	0.8766096119	-0.004070231783	0.02621414254	0.8110846311	0.009546778347	0.0399401639	0.7912136812	-0.01771403274	0.06554779605	0.7648199149	0.01859321221	0.06095238081	0.699375249635635	0.818850646816978	0.953948028804303	not_robust	22.1205001632503	NO PLEIOTROPIC SNPS FOR REMOVAL	THERE WERE 4 OUTLITER SNPs IN RADIAL ANALYSIS	0.968938041041267
prot-a-1037	Protein FAM177A1	20	5e-06	0.989760630207921	0.964690945140386	1.01548180797636	0.43169574	-0.01029215276	0.01308945933	0.50739249	-0.01385542315	0.02090112271	0.7427903023	-0.008775219181	0.02633163714	0.5106735512	-0.01549318994	0.0231105588	0.930607797227953	0.93975343146167	0.980505467758921	not_robust	53.6846441644925	NO PLEIOTROPIC SNPS FOR REMOVAL	THERE WERE 2 OUTLITER SNPs IN RADIAL ANALYSIS	0.779049444111128
prot-a-1038	Protein FAM189A2	11	5e-06	1.00712206314027	0.955386377122282	1.06165931852521	0.7919640724	0.007096821028	0.02690625407	0.7701689039	0.009212217406	0.0315320631	0.8982507197	0.00602655329	0.04581943213	0.8286034681	0.007895786187	0.03552888211	0.285679675323455	0.976923601110015	0.974351412880891	not_robust	42.7840444258396	NO PLEIOTROPIC SNPS FOR REMOVAL	NA	0.943535110249131
prot-a-1039	Protein FAM189A2	17	5e-06	1.01057152090707	0.958590325235754	1.06537148558981	0.6963056142	0.0105160331	0.02694261123	0.7191285871	0.01533184017	0.04263301292	0.2300004047	0.07774585309	0.06213362858	0.7333442196	0.03146627752	0.09076284566	0.689535777071768	0.234893370945315	0.957686548877902	not_robust	22.7381755302089	NO PLEIOTROPIC SNPS FOR REMOVAL	THERE WERE 1 OUTLITER SNPs IN RADIAL ANALYSIS	0.905112988618378
prot-a-1040	Protein FAM19A2	7	5e-06	1.06212041923794	0.975264079917626	1.15671212361011	0.1661829146	0.0602673055	0.04352770355	0.1961506737	0.07581741166	0.05865512985	0.944180643	0.009422681705	0.1280216325	0.2861250945	0.09297063248	0.07941792185	0.485687538657036	0.687318323218775	0.955091598658262	not_robust	21.7731806439699	NO PLEIOTROPIC SNPS FOR REMOVAL	THERE WERE 3 OUTLITER SNPs IN RADIAL ANALYSIS	0.534438091699501
prot-a-1041	Protein FAM19A3	6	5e-06	1.099233901176	0.942207421358123	1.28243011263157	0.2289562014	0.09461348369	0.07864455092	0.9134249442	0.00794631931	0.07309007577	0.6605932618	0.09574365914	0.2022378877	0.944182633	0.006435913736	0.08744491724	0.0191366088083394	0.995345883438849	0.955728510975716	not_robust	24.2071971466969	NO PLEIOTROPIC SNPS FOR REMOVAL	NA	0.608743758372812
prot-a-1042	Protein FAM19A4	7	5e-06	0.986144782294091	0.931445320693574	1.04405648945848	0.6317934884	-0.01395209713	0.0291151499	0.7489134785	0.01717071524	0.05364635446	0.5515181697	-0.07740200078	0.1213118174	0.7261040881	0.02584141936	0.07038258812	0.840902603819914	0.599935255196984	0.962082787870676	not_robust	25.460383746147	NO PLEIOTROPIC SNPS FOR REMOVAL	NA	0.877067339787471
prot-a-1043	Protein FAM19A5	9	5e-06	0.979697566804566	0.921913149210312	1.0411038428348	0.5084207565	-0.02051136025	0.03101678463	0.5299654118	-0.03272495077	0.05210491438	0.5298861064	0.09379892042	0.1419499016	0.4946986449	-0.05200480092	0.0726916027	0.788380394301234	0.428613919831044	0.962540235841532	not_robust	23.9578303983649	NO PLEIOTROPIC SNPS FOR REMOVAL	NA	0.817902993831228
prot-a-1044	Protein FAM209B	12	5e-06	1.07391066103873	0.996695465400295	1.15710781068866	0.0610608903	0.07130680924	0.03806980401	0.4963835618	0.03533880692	0.05195424447	0.4846573482	-0.05099667328	0.07027196864	0.8965628296	0.009241953747	0.06946646095	0.300808713383502	0.0721286126720985	0.957922642628691	not_robust	21.8988720105235	NO PLEIOTROPIC SNPS FOR REMOVAL	THERE WERE 1 OUTLITER SNPs IN RADIAL ANALYSIS	0.347722363921953
prot-a-1048	Protein FAM24B	11	5e-06	0.984523342847431	0.931990077318072	1.04001773860161	0.5771774272	-0.01559767083	0.0279772654	0.956314169	0.002728750469	0.04981339278	0.6490031741	0.03605298375	0.07658238929	0.9211633995	0.007567476347	0.07455974966	0.823384300451716	0.462914873283727	0.958408483333682	not_robust	22.4018312057266	NO PLEIOTROPIC SNPS FOR REMOVAL	THERE WERE 2 OUTLITER SNPs IN RADIAL ANALYSIS	0.850287797553628
prot-a-1049	Protein FAM3B	8	5e-06	0.98364085555588	0.933568842347859	1.0363984837855	0.5360585	-0.01649443274	0.02665619362	0.3954049051	-0.02717288386	0.03197349873	0.9257488616	-0.005152737699	0.0530229677	0.3639233818	-0.03270448625	0.03368328463	0.406174791985436	0.807856272980423	0.982328624571874	not_robust	50.9820602955922	NO PLEIOTROPIC SNPS FOR REMOVAL	NA	0.831212796256657
prot-a-1050	Protein FAM3B	7	5e-07	0.963134013487654	0.927439752650331	1.00020203499577	0.05123390717	-0.03756271437	0.01926771885	0.2564215661	-0.03137344796	0.02764449262	0.5332603784	-0.02467702035	0.03689789746	0.2954386742	-0.03554278852	0.03101483213	0.611141187834229	0.679570955245202	0.990715176445672	not_robust	92.6359298521096	NO PLEIOTROPIC SNPS FOR REMOVAL	NA	0.320818597364005
prot-a-1051	Protein FAM3D	10	5e-06	0.975513750236681	0.952075130407769	0.999529392699562	0.04572363336	-0.02479102344	0.01240831907	0.02431178446	-0.03795923039	0.01685454384	0.02261191866	-0.07986419074	0.02835480428	0.06862541552	-0.03216622958	0.01555694696	0.635356436245621	0.0557513068922725	0.993684842830861	not_robust	157.8728440653	NO PLEIOTROPIC SNPS FOR REMOVAL	THERE WERE 1 OUTLITER SNPs IN RADIAL ANALYSIS	0.306027677067326
prot-a-1159	Protein G6b	11	5e-06	1.02339320186729	0.96274176303978	1.08786559993129	0.4581768774	0.02312377467	0.03117032482	0.7575234419	0.01434535367	0.04646500555	0.9603202626	-0.004851848265	0.0948481412	0.857988587	0.01217768622	0.06632346349	0.7069978081211	0.756314039952695	0.957056326583032	not_robust	23.1817682908092	NO PLEIOTROPIC SNPS FOR REMOVAL	THERE WERE 1 OUTLITER SNPs IN RADIAL ANALYSIS	0.793067894919169
prot-a-1160	Protein G6b	14	5e-06	1.03092781527021	0.989004725455685	1.07462799008176	0.150427734	0.0304591883	0.02118130493	0.2983626041	0.04933985039	0.04744439308	0.4786016814	-0.06613766015	0.09043177751	0.3938561851	0.06574437136	0.07455033458	0.987623896232296	0.264836771848227	0.958359733934254	not_robust	22.3975770216858	NO PLEIOTROPIC SNPS FOR REMOVAL	THERE WERE 1 OUTLITER SNPs IN RADIAL ANALYSIS	0.5140598004234
prot-a-1261	Protein GPR107	11	5e-06	1.01775587623322	0.972979042371698	1.06459335555919	0.4432576943	0.01760008213	0.02295551957	0.9824691857	0.0009879229587	0.04495997929	0.4850992057	-0.0484518008	0.06655112109	0.8834792824	0.008706639141	0.05790984228	0.932777642272049	0.273210970210236	0.955245437787042	not_robust	22.422966029404	NO PLEIOTROPIC SNPS FOR REMOVAL	NA	0.785538489054769
prot-a-1325	Protein HEG homolog 1	12	5e-06	1.01413223162619	0.945848614694309	1.08734544539721	0.693145897	0.01403330261	0.03556431229	0.8300266352	0.01024608759	0.047730057	0.5118776035	0.06084034374	0.08945783963	0.7796864172	-0.02614250586	0.09119112376	0.404008939114872	0.578820122489013	0.957442106235364	not_robust	21.9715981253143	NO PLEIOTROPIC SNPS FOR REMOVAL	NA	0.903747269139126
prot-a-1596	Protein jagged-1	10	5e-06	1.07547154290607	1.03459543676575	1.11796263399009	0.000232934812	0.07275920997	0.01976976633	0.1599380069	0.05689899139	0.04048943115	0.9584053467	-0.006261375585	0.1163588985	0.4220238099	0.04692151758	0.0557793855	0.924017926010404	0.501653724086607	0.969594620391045	all_significant	31.7036480057467	NO PLEIOTROPIC SNPS FOR REMOVAL	THERE WERE 1 OUTLITER SNPs IN RADIAL ANALYSIS	0.014904742738702
prot-a-1597	Protein jagged-2	8	5e-06	0.949819331306563	0.877471310920736	1.02813248808899	0.2027897252	-0.05148349005	0.04042220828	0.132285097	-0.08076831068	0.05366124511	0.276719493	-0.1517059388	0.1268171757	0.2295400374	-0.1005192223	0.07636590928	0.454591730258595	0.435224737234496	0.963241928736057	not_robust	24.0421951760681	NO PLEIOTROPIC SNPS FOR REMOVAL	NA	0.578151172877663
prot-a-1604	Protein JTB	7	5e-06	1.00376202938545	0.945936314920136	1.06512266813762	0.9012858904	0.003754970651	0.03027296083	0.7008021484	-0.02164270219	0.05632631133	0.7722074876	0.03311881765	0.1083654249	0.7124518842	-0.02887493548	0.07470615354	0.840722565489857	0.777983073572623	0.964362713655106	not_robust	23.2977439083533	NO PLEIOTROPIC SNPS FOR REMOVAL	THERE WERE 1 OUTLITER SNPs IN RADIAL ANALYSIS	0.976797771973168
prot-a-2369	Protein kinase C alpha type	6	5e-06	0.947010720818662	0.87669417608233	1.02296710735907	0.1666233581	-0.05444486504	0.03936336652	0.2080831582	-0.07098225739	0.05638642045	0.5886579981	-0.05853370331	0.09969484652	0.3721080075	-0.08432934522	0.08605334716	0.581945429652679	0.96548646111746	0.965514556932851	not_robust	24.5453335575448	NO PLEIOTROPIC SNPS FOR REMOVAL	THERE WERE 2 OUTLITER SNPs IN RADIAL ANALYSIS	0.53538905419428
prot-a-2370	Protein kinase C beta type (splice variant beta-II)	11	5e-06	0.963994537855442	0.929613173419814	0.999647483045576	0.04781281106	-0.03666965051	0.01852911807	0.4383959885	-0.02263327737	0.02920782136	0.4673345998	-0.03118179665	0.04108940769	0.5036989904	-0.02110974066	0.03043314138	0.780303159574041	0.875133242825668	0.976827354565913	not_robust	53.2953979347397	NO PLEIOTROPIC SNPS FOR REMOVAL	NA	0.311908566256599
prot-a-2371	Protein kinase C iota type	10	5e-06	1.02340033242692	0.955362270825923	1.09628386256668	0.5098950351	0.02313074221	0.03509969973	0.4795114458	-0.03091217732	0.04371754705	0.6340178891	0.04237386202	0.08563201813	0.5116208896	-0.03620793874	0.05298958455	0.277414385296448	0.809401794884663	0.948528332971886	not_robust	29.10815213155	NO PLEIOTROPIC SNPS FOR REMOVAL	NA	0.817902993831228
prot-a-2373	Protein kinase C zeta type	12	5e-06	1.0097431795096	0.954414027277246	1.06827986536915	0.7359430976	0.009696020806	0.02875190389	0.4317804775	0.03394093605	0.04317369414	0.728356408	-0.03593723897	0.1006047456	0.5479683512	0.04034953355	0.06509346504	0.636558777288836	0.642545077078283	0.961739513824373	not_robust	24.4601439991706	NO PLEIOTROPIC SNPS FOR REMOVAL	THERE WERE 1 OUTLITER SNPs IN RADIAL ANALYSIS	0.920869521439653
prot-a-2030	Protein kinase C-binding protein NELL1	23	5e-06	1.00730473009019	0.978283509738195	1.03718687799779	0.6255724246	0.007278179766	0.01491527728	0.9660566141	-0.001060592661	0.02492312278	0.508690302	0.01871732994	0.02783857397	0.9241887251	-0.002647858866	0.0275085085	0.858791644774699	0.595562620985998	0.975572740056007	not_robust	41.675691649066	NO PLEIOTROPIC SNPS FOR REMOVAL	NA	0.87535577414769
prot-a-2031	Protein kinase C-binding protein NELL2	9	5e-06	0.95745938843402	0.881414143383286	1.04006554396961	0.3031990017	-0.04347197299	0.0422222996	0.9356438262	0.00478871091	0.05930574169	0.3262738098	-0.1269261228	0.1202562619	0.8390446546	0.01765808847	0.08415379808	0.523873201578257	0.479007423841758	0.953226562139546	not_robust	22.1349886795445	NO PLEIOTROPIC SNPS FOR REMOVAL	NA	0.673741238364406
prot-a-3002	Protein kish-A	12	5e-06	1.06822349206219	1.02005610651875	1.11866535742617	0.005054301595	0.06599698088	0.02354048403	0.1289475626	0.06528549969	0.04300006395	0.2308390374	0.0967886594	0.07586081843	0.3545026468	0.06393125839	0.06613853759	0.861885383953165	0.665105249081531	0.959873033042041	all_significant	22.8454037448263	NO PLEIOTROPIC SNPS FOR REMOVAL	THERE WERE 2 OUTLITER SNPs IN RADIAL ANALYSIS	0.105020778518043
prot-a-3003	Protein kish-B	15	5e-06	1.03071247475725	0.980965774140358	1.08298192824433	0.2306974997	0.03025028618	0.02523877293	0.5734451592	0.0235489938	0.0418288188	0.1459672614	0.09841590662	0.06363665096	0.9437177236	-0.005075592991	0.07061647594	0.817039358208032	0.241257380059319	0.958532603338112	not_robust	22.9711224956297	NO PLEIOTROPIC SNPS FOR REMOVAL	NA	0.610183203422228
prot-a-2386	Protein Largen	12	5e-06	1.0221012069427	0.976060270390019	1.07031390266124	0.3525783269	0.0218605152	0.0235160496	0.6030670228	0.02262722016	0.04351429887	0.4008242291	-0.0669938022	0.07634934236	0.799342721	0.01666816473	0.06400245112	0.902929296725092	0.225377244798063	0.961042986481285	not_robust	23.6401952870172	NO PLEIOTROPIC SNPS FOR REMOVAL	NA	0.721405158919416
prot-a-1718	Protein LDOC1	11	5e-06	1.01823123456358	0.980183923623392	1.05775540901365	0.3524383204	0.01806703827	0.01942963573	0.2766336942	0.03047338182	0.02801087319	0.1443381205	0.06694722139	0.04187444531	0.2564863519	0.03291423913	0.02734797124	0.697226649494665	0.197851771176624	0.980152989138217	not_robust	51.4795502617858	NO PLEIOTROPIC SNPS FOR REMOVAL	THERE WERE 1 OUTLITER SNPs IN RADIAL ANALYSIS	0.721405158919416
prot-a-1748	Protein lin-7 homolog B	10	5e-06	1.08895140888362	1.0329884613647	1.1479461922963	0.001546898199	0.08521522301	0.0269179607	0.04110356119	0.102181285	0.05002795282	0.1781835089	0.1133767868	0.07681320335	0.151498291	0.1340493235	0.08553127838	0.883416339169104	0.682925791297346	0.958398873359272	all_significant	22.6242285396517	NO PLEIOTROPIC SNPS FOR REMOVAL	THERE WERE 1 OUTLITER SNPs IN RADIAL ANALYSIS	0.0518962861067292
prot-a-1879	Protein MENT	14	5e-06	0.980468565034055	0.928737440474452	1.03508113824812	0.4757021202	-0.019724694	0.02765536331	0.2604524843	-0.04393032501	0.03903799391	0.2038272067	-0.09844345399	0.0732499654	0.09098032216	-0.08790621274	0.04815506733	0.238327959076891	0.269356127241384	0.971538475251609	not_robust	34.210623294622	NO PLEIOTROPIC SNPS FOR REMOVAL	NA	0.801995094289374
prot-a-1946	Protein MRVI1	14	5e-06	0.965443236351613	0.927552230184921	1.00488211044596	0.08514447737	-0.03516797081	0.02042765429	0.3495514634	-0.02643324538	0.02825695913	0.4816751224	-0.02956107083	0.04070973049	0.4038485501	-0.02578703928	0.02988530005	0.604942429260786	0.872374417722187	0.979439538578336	not_robust	49.0497654301484	NO PLEIOTROPIC SNPS FOR REMOVAL	THERE WERE 1 OUTLITER SNPs IN RADIAL ANALYSIS	0.400419517901518
prot-a-2019	Protein NDNF	12	5e-06	0.95479041622247	0.908510367772779	1.00342799735476	0.06800052729	-0.04626342204	0.02534977408	0.1908664075	-0.05405624375	0.04132676055	0.8614620506	0.01463569431	0.08173359259	0.3847207601	-0.06842885811	0.07558929334	0.826601084334118	0.43540706577437	0.959849126123838	not_robust	23.7949311241595	NO PLEIOTROPIC SNPS FOR REMOVAL	NA	0.364000606468687
prot-a-2020	Protein NDRG4	18	5e-06	0.986796305534789	0.94968218311433	1.02536086906863	0.4967860018	-0.01329163822	0.0195593144	0.5671804197	-0.01645145342	0.02875077924	0.6066975435	-0.02053326193	0.03910170662	0.6008087288	-0.0160676148	0.03013527732	0.573064799244201	0.830239511313773	0.976841910494522	not_robust	41.0798491886088	NO PLEIOTROPIC SNPS FOR REMOVAL	THERE WERE 1 OUTLITER SNPs IN RADIAL ANALYSIS	0.812512986897631
prot-a-2069	Protein NOV homolog	8	5e-06	1.0426037312397	0.964389926389113	1.12716082017259	0.2943452359	0.04172117213	0.03978609711	0.3427518396	0.05126361593	0.05403325153	0.835031846	-0.02654303281	0.1220409253	0.7408261692	0.02533580382	0.07361427204	0.368677721521219	0.573402807407469	0.957710902485387	not_robust	25.4336584673922	NO PLEIOTROPIC SNPS FOR REMOVAL	NA	0.66494357476404
prot-a-2328	Protein O-linked-mannose beta-1,2-N-acetylglucosaminyltransferase 1	12	5e-06	1.01519247613618	0.970855166534764	1.06155459550371	0.5081016242	0.01507822618	0.02278377912	0.5926203653	0.0233454779	0.04363292886	0.8379360745	-0.01745015065	0.0831228299	0.687151113	0.02719631699	0.06576297855	0.929366780015389	0.677712234744704	0.960864355273125	not_robust	23.4321423146345	NO PLEIOTROPIC SNPS FOR REMOVAL	NA	0.817902993831228
prot-a-2329	Protein O-linked-mannose beta-1,4-N-acetylglucosaminyltransferase 2	6	5e-07	1.01475379342512	0.947224349915057	1.08709754068613	0.6767915313	0.01464601502	0.03513536885	0.7988106141	0.01079128436	0.04233757447	0.7783922538	-0.07594844043	0.2522968962	0.7692759507	0.01447153649	0.04672663193	0.358934778664916	0.73471973033746	0.984309562657315	not_robust	53.4320950576281	NO PLEIOTROPIC SNPS FOR REMOVAL	NA	0.897121721589245
prot-a-1960	Protein p13 MTCP-1	9	5e-06	0.962338440063746	0.893403981494064	1.03659183572877	0.311387939	-0.03838908139	0.03792210823	0.5107271495	-0.03556645308	0.05407653282	0.3483130927	0.1043825086	0.1038511211	0.6188802802	-0.04358399044	0.08423780007	0.558005623200149	0.178020151103537	0.955269585464975	not_robust	22.1343025550849	NO PLEIOTROPIC SNPS FOR REMOVAL	NA	0.681302143708786
prot-a-2347	Protein phosphatase 1 regulatory subunit 3B	7	5e-06	0.920954547242645	0.836803537076554	1.01356798878984	0.09211668052	-0.08234459547	0.04888845066	0.1413758631	-0.09172196726	0.06236676167	0.3638214824	-0.1437970887	0.1439949114	0.3213430695	-0.09459619269	0.0875323136	0.378921354478106	0.665988514144494	0.958804361465492	not_robust	22.372332864638	NO PLEIOTROPIC SNPS FOR REMOVAL	NA	0.41370278817203
prot-a-2345	Protein phosphatase 1A	7	5e-06	0.897808089154513	0.853187995782222	0.944761727703711	3.4e-05	-0.1077989427	0.02600837726	0.05242975581	-0.101368179	0.05226273229	0.0715393981	-0.1877837421	0.08236182158	0.2122838125	-0.1032089931	0.07395067042	0.8830327397163	0.312276160450589	0.961974651916879	all_significant	23.8951638013673	NO PLEIOTROPIC SNPS FOR REMOVAL	NA	0.00469297142857143
prot-a-2346	Protein phosphatase 1L	12	5e-06	0.965153912009899	0.897319309108027	1.03811660399238	0.3401311421	-0.03546769605	0.03718153558	0.4272373734	-0.04074492725	0.05132068585	0.7800257814	0.02566811785	0.08945883039	0.8503176054	-0.01445973357	0.07484040344	0.351276280417074	0.467895854503147	0.933867181229615	not_robust	22.993068370332	NO PLEIOTROPIC SNPS FOR REMOVAL	NA	0.710433391663006
prot-a-2355	Protein regulator of cytokinesis 1	11	5e-06	0.942751714852814	0.88075316353176	1.00911450864845	0.08939911595	-0.05895232386	0.03470691125	0.3079578524	-0.05083359799	0.04986049857	0.727940339	0.02661864768	0.07416588022	0.5330095333	-0.04821695519	0.07467397127	0.478634107046373	0.22142264828416	0.957034951517759	not_robust	21.4845142876201	NO PLEIOTROPIC SNPS FOR REMOVAL	THERE WERE 1 OUTLITER SNPs IN RADIAL ANALYSIS	0.407797640893072
prot-a-2543	Protein RIC-3	12	5e-06	1.01234341856076	0.955255493065553	1.07284302947522	0.6786890982	0.0122678597	0.02961443979	0.9284474474	0.003843428595	0.0428006522	0.979580614	-0.002154820337	0.08211342055	0.704841172	0.01951948945	0.05020385804	0.423300295021414	0.853351523594753	0.965254943979136	not_robust	30.1389177294579	NO PLEIOTROPIC SNPS FOR REMOVAL	THERE WERE 3 OUTLITER SNPs IN RADIAL ANALYSIS	0.897544285267332
prot-a-2544	Protein RIC-3	14	5e-06	1.00230337179687	0.940552789557637	1.06810809586548	0.943464676	0.002300723103	0.03244297228	0.8005410129	0.01078308636	0.04268044615	0.1605996859	-0.09953921979	0.06655705454	0.3557937292	0.07361553029	0.07688466389	0.338491486232012	0.110246277398491	0.95840848203617	not_robust	23.2227778736435	NO PLEIOTROPIC SNPS FOR REMOVAL	THERE WERE 1 OUTLITER SNPs IN RADIAL ANALYSIS	0.98602278248064
prot-a-2547	Protein ripply1	10	5e-06	0.991399956699619	0.934804733904356	1.05142158409798	0.7733436574	-0.008637237072	0.02998998733	0.9663517078	-0.002098174507	0.04973817551	0.7817364359	0.02682973823	0.09362957426	0.4269560764	-0.06284295445	0.07553636605	0.770300657200133	0.689854481083332	0.962882601448806	not_robust	24.5184358553613	NO PLEIOTROPIC SNPS FOR REMOVAL	NA	0.935994791156057
prot-c-2700_56_2	Protein S	11	5e-05	0.995998551355793	0.949433405922601	1.04484749337302	0.8696294502	-0.004009475861	0.02442878126	0.9107884181	0.003351539603	0.02991267527	0.5938204882	-0.03942723167	0.07131453606	0.4140076618	0.05395968184	0.06331260732	0.194132872605627	0.60803120101648	0.940922134492991	not_robust	NA	NO PLEIOTROPIC SNPS FOR REMOVAL	NA	0.967791879684573
prot-a-2614	Protein S100-A11	13	5e-06	1.00523617792178	0.955670046138589	1.05737307294054	0.8395768155	0.005222516809	0.0257985114	0.7768581654	-0.007904381899	0.027889707	0.8512763273	0.009920636159	0.0516825384	0.6935770247	-0.01131801588	0.02803983055	0.199172809982157	0.917097532223172	0.971509075790933	not_robust	49.78681645603	NO PLEIOTROPIC SNPS FOR REMOVAL	THERE WERE 1 OUTLITER SNPs IN RADIAL ANALYSIS	0.956743304452483
prot-a-2615	Protein S100-A12	16	5e-06	0.982626915814192	0.947262911183577	1.01931115879548	0.3486631309	-0.01752576718	0.0187004244	0.5485143516	-0.01354274714	0.02257170336	0.1671561223	-0.04508753025	0.03094370066	0.5385879813	-0.01367545143	0.02172949095	0.438756984120918	0.28394566597222	0.983404931797648	not_robust	61.3937540724717	NO PLEIOTROPIC SNPS FOR REMOVAL	NA	0.71697259597417
prot-a-2616	Protein S100-A13	12	5e-06	1.05597551638173	1.02675719505794	1.08602530039709	0.0001421121462	0.05446499977	0.01431608078	0.0004325694839	0.05864541296	0.01666360096	0.00642269921	0.06911728942	0.02014221881	0.005802311454	0.06039036217	0.0176981984	0.556894403568717	0.291952668921047	0.993346841652806	not_robust	152.302089001345	NO PLEIOTROPIC SNPS FOR REMOVAL	THERE WERE 3 OUTLITER SNPs IN RADIAL ANALYSIS	0.0104815844014076
prot-a-2617	Protein S100-A2	9	5e-06	0.973082107129314	0.934016619615195	1.0137815187971	0.1918032422	-0.02728681482	0.02090522045	0.8103831718	-0.01190151894	0.04960376966	0.7045631391	0.03292086392	0.08333210981	0.8530116713	-0.01357042131	0.07091595236	0.965355260631488	0.443591721765738	0.956327295954915	not_robust	23.1107376239197	NO PLEIOTROPIC SNPS FOR REMOVAL	THERE WERE 1 OUTLITER SNPs IN RADIAL ANALYSIS	0.565655215004577
prot-a-2618	Protein S100-A4	10	5e-06	0.980783767374262	0.925541431009131	1.03932332591102	0.5118237583	-0.01940326433	0.0295781212	0.2606916482	-0.04051928842	0.03602489853	0.1322504847	-0.08826022968	0.05265894601	0.209091403	-0.05491189844	0.04058815428	0.309449924786839	0.163368406192615	0.973905826494464	not_robust	43.9837376440151	NO PLEIOTROPIC SNPS FOR REMOVAL	THERE WERE 1 OUTLITER SNPs IN RADIAL ANALYSIS	0.818772994631324
prot-a-2619	Protein S100-A5	13	5e-06	0.990477240450394	0.957570958076098	1.0245143251016	0.5788495812	-0.009568390947	0.01723829698	0.3550711073	-0.02373995248	0.02567042555	0.3764344046	-0.03622247761	0.03929764552	0.3071921552	-0.02588560151	0.02427190984	0.686049504561713	0.449732431180044	0.982478081397117	not_robust	58.2103819346465	NO PLEIOTROPIC SNPS FOR REMOVAL	NA	0.850881584292469
prot-a-2620	Protein S100-A6	11	5e-06	0.990548604599367	0.958800828486413	1.02334761185248	0.5677461574	-0.009496343276	0.0166201883	0.5549944792	-0.01614812582	0.02735613657	0.7899265287	-0.01183333602	0.04311487247	0.6084466789	-0.01560044693	0.02949879681	0.870958653348313	0.950431638947617	0.976907453328539	not_robust	53.5554297682624	NO PLEIOTROPIC SNPS FOR REMOVAL	NA	0.848833915779301
prot-a-2621	Protein S100-A7	12	5e-06	1.02487862806311	0.95273431444824	1.10248595682086	0.5093436988	0.02457419393	0.03724152895	0.2304493385	0.05981829118	0.04988173971	0.8459185465	0.01590930392	0.07977144684	0.3235942794	0.08225156057	0.07959177799	0.354959071491796	0.903350876192333	0.950927045895294	not_robust	22.3446998427792	NO PLEIOTROPIC SNPS FOR REMOVAL	NA	0.817902993831228
prot-a-2622	Protein S100-A9	14	5e-06	0.97666865589991	0.939457865669783	1.01535332054224	0.2335770983	-0.02360782888	0.01981861217	0.4834866086	-0.01768841148	0.02524370482	0.3528791305	-0.03525688736	0.03647968789	0.4749848932	-0.01958128374	0.02661623423	0.597130866881472	0.700365363702381	0.975068759815504	not_robust	51.6260470126413	NO PLEIOTROPIC SNPS FOR REMOVAL	NA	0.611511812158108
prot-a-2659	Protein SEC13 homolog	11	5e-06	0.954160836684848	0.882783771617419	1.03130906064921	0.2368674015	-0.04692302983	0.03966936622	0.8020462421	-0.0124657235	0.04972371424	0.1667479172	0.1462986511	0.09725047786	0.8889985766	0.009365892879	0.065417298	0.16191018852695	0.0628451072627811	0.962597004078564	not_robust	27.6983497861073	NO PLEIOTROPIC SNPS FOR REMOVAL	NA	0.615105956160129
prot-a-2664	Protein sel-1 homolog 2	16	5e-06	0.982208496504469	0.941798956989076	1.02435187833486	0.402305928	-0.01795167493	0.02143457842	0.6363171062	-0.01868677591	0.03951909613	0.3541671106	-0.06745745947	0.07039249673	0.8186760547	-0.01581593859	0.06778991419	0.913668562454027	0.453316661270825	0.96216043964882	not_robust	22.702453130527	NO PLEIOTROPIC SNPS FOR REMOVAL	NA	0.756977580591237
prot-a-2686	Protein SERAC1	6	5e-06	1.10763489658849	1.02770176171463	1.19378511339097	0.007472305057	0.1022270183	0.03821531042	0.04346622591	0.1199154543	0.05938754657	0.2407123563	0.188670608	0.1370716143	0.1506065067	0.1547560121	0.09123514251	0.631445871797946	0.539827536047391	0.964170921901132	all_significant	22.086202735968	NO PLEIOTROPIC SNPS FOR REMOVAL	THERE WERE 1 OUTLITER SNPs IN RADIAL ANALYSIS	0.129191202962572
prot-a-2720	Protein shisa-3 homolog	11	5e-06	0.97641387930312	0.922642794575977	1.03331871153226	0.4088598799	-0.02386872579	0.02890020326	0.7523406288	0.01210347692	0.03835620925	0.6544951556	0.02641467546	0.05707603362	0.5480892448	0.02811470372	0.04522684673	0.373845067942332	0.333959486006967	0.988634770778107	not_robust	98.6337758271177	NO PLEIOTROPIC SNPS FOR REMOVAL	NA	0.762043327048688
prot-a-2805	Protein SPACA7	13	5e-06	1.05165277384629	0.998968259947627	1.10711581246492	0.05477793492	0.05036299695	0.02622207633	0.08258160346	0.07960497545	0.04585805499	0.2242581942	0.09201669934	0.07145425946	0.1857687037	0.0978259013	0.06969394994	0.846663713992618	0.521326083599154	0.962961299766039	not_robust	25.4101166000485	NO PLEIOTROPIC SNPS FOR REMOVAL	NA	0.329573784872564
prot-a-2833	Protein sprouty homolog 1	9	5e-06	0.978529951989132	0.949493077004545	1.00845481671192	0.1578941414	-0.02170388251	0.01536895788	0.6407291996	-0.02276329925	0.04877715715	0.8199971952	-0.02232733808	0.09450436094	0.767740184	0.01992489752	0.06520805794	0.996909603146723	0.994388769188934	0.945705366155773	not_robust	22.6941734090965	NO PLEIOTROPIC SNPS FOR REMOVAL	NA	0.527150378094955
prot-a-2127	Protein syndesmos	12	5e-06	1.08155561818408	1.02363725563166	1.14275105638248	0.005238866334	0.07840039198	0.02808069932	0.06359658304	0.08277398599	0.04462215492	0.2022631104	0.1273842216	0.0933417026	0.125075766	0.1259774469	0.07587960734	0.659996247410995	0.589031337499331	0.960768738599649	all_significant	24.3524598952427	NO PLEIOTROPIC SNPS FOR REMOVAL	NA	0.106633115391693
prot-a-2311	Protein TMEPAI	23	5e-06	1.00327190242538	0.967749727981191	1.04009795207694	0.8590310986	0.0032665614	0.01839200613	0.8780807789	-0.004812012269	0.03136851423	0.7932844231	-0.01836310037	0.0691886252	0.7642539327	-0.01132404123	0.03729408785	0.844238790424206	0.74489613679249	0.963948666187539	not_robust	28.2745989479052	NO PLEIOTROPIC SNPS FOR REMOVAL	THERE WERE 1 OUTLITER SNPs IN RADIAL ANALYSIS	0.964687813348751
prot-a-2661	Protein transport protein Sec61 subunit beta	6	5e-06	1.01191093921697	0.946226076293201	1.08215549598707	0.7295000761	0.01184056227	0.03424199973	0.9709669114	-0.002212033635	0.06077747825	0.7317920433	-0.03493979674	0.09504699851	0.4905661273	0.06219010076	0.08363458324	0.743066648510274	0.602845820105507	0.95433415605577	not_robust	22.6505380018558	NO PLEIOTROPIC SNPS FOR REMOVAL	NA	0.917424868454578
prot-a-2662	Protein transport protein Sec61 subunit gamma	8	5e-06	1.00328664923746	0.897862092412476	1.12108987454135	0.953805263	0.003281260011	0.0566428849	0.4856040651	0.04449783004	0.06381286083	0.7839963401	0.04214020844	0.1469917033	0.2869889663	0.1037498456	0.09002953686	0.161236584463147	0.78134310684013	0.960765651826197	not_robust	22.6768001498233	NO PLEIOTROPIC SNPS FOR REMOVAL	NA	0.987028978866017
prot-a-1463	Protein turtle homolog A	9	5e-06	1.01727763176363	0.953230565756734	1.08562798682928	0.6056373342	0.01713007073	0.03317782578	0.7041117601	-0.0210656679	0.05546867746	0.8681925535	0.01576955274	0.0916046768	0.5533966092	-0.05161585395	0.08344314222	0.710778170071087	0.987268517318435	0.949796964385793	not_robust	22.7073225218175	NO PLEIOTROPIC SNPS FOR REMOVAL	NA	0.866302435047816
prot-a-3165	Protein unc-13 homolog A	16	5e-06	0.97922791643816	0.921649855083619	1.0404030413967	0.4971866235	-0.0209908582	0.03091787555	0.3389896752	0.03900366357	0.04079183804	0.9282309413	-0.006946393678	0.0757463645	0.3723895987	0.06951132167	0.07559764167	0.312006661433093	0.840903037457854	0.955725298073077	not_robust	23.1833503865527	NO PLEIOTROPIC SNPS FOR REMOVAL	NA	0.812662890940108
prot-a-3171	Protein unc-93 homolog B1	10	5e-06	1.00223399955049	0.965629216485077	1.04022638576667	0.9064223282	0.002231507884	0.01898309194	0.6285685991	-0.01812791886	0.03747431202	0.8005362875	-0.01639740077	0.06277704276	0.6929218128	-0.01623656034	0.03981101741	0.919178357086589	0.746733838928107	0.972680534576057	not_robust	38.6448900429169	NO PLEIOTROPIC SNPS FOR REMOVAL	THERE WERE 1 OUTLITER SNPs IN RADIAL ANALYSIS	0.976797771973168
prot-a-3234	Protein Wnt-7a	12	5e-06	0.959415296803799	0.898767210919186	1.0241558665672	0.2136570013	-0.04143124591	0.03331631346	0.2098314614	-0.05486168488	0.04374833792	0.7453774981	0.02654983927	0.07952283441	0.4025823125	-0.06077590579	0.06981073412	0.359865097925476	0.368148705984054	0.954094961827091	not_robust	23.4308658097163	NO PLEIOTROPIC SNPS FOR REMOVAL	NA	0.593404491116355
prot-a-3246	Protein YIPF6	12	5e-06	1.0838685322696	1.02531953770513	1.1457608599497	0.004475824069	0.08053661547	0.02833280988	0.2126081846	0.05437820555	0.04362731734	0.1896600108	0.1059250174	0.07526964288	0.6409592751	0.03533165702	0.07368097731	0.706056347777141	0.71517080304172	0.960588302520963	all_significant	23.568149711089	NO PLEIOTROPIC SNPS FOR REMOVAL	NA	0.0988586696275571
prot-a-2688	Protein Z-dependent protease inhibitor	16	5e-06	0.981165395303383	0.955698260514359	1.00731116997401	0.1564552504	-0.01901423495	0.01341775912	0.4179130401	-0.01410775773	0.01741596967	0.5555898835	-0.0143425029	0.0237510107	0.2495418933	-0.02114457892	0.01765135874	0.693977341919368	0.802327672482517	0.986589862245187	not_robust	85.7041673239908	NO PLEIOTROPIC SNPS FOR REMOVAL	THERE WERE 2 OUTLITER SNPs IN RADIAL ANALYSIS	0.525432961197358
prot-a-2689	Protein Z-dependent protease inhibitor	6	5e-07	0.988715862701903	0.953815403076331	1.02489334309915	0.5359578196	-0.01134828621	0.01833512136	0.7158486906	-0.008874339694	0.02437921829	0.5929109503	-0.02071814059	0.03571030692	0.2906891867	-0.02795875914	0.02367242596	0.508096381950822	0.76603464806189	0.99217471186984	not_robust	133.149696562675	NO PLEIOTROPIC SNPS FOR REMOVAL	NA	0.831212796256657
prot-a-2433	Protein-tyrosine kinase 2-beta	7	5e-06	0.991734532468166	0.961034618900212	1.02341514399907	0.6049217904	-0.00829981591	0.01604338312	0.7035618655	-0.0190620051	0.05009504868	0.7177518857	-0.04806138366	0.1256232646	0.6709805374	-0.02852144583	0.06389486263	0.988922031740822	0.751131512851611	0.966895213570863	not_robust	28.4625348451768	NO PLEIOTROPIC SNPS FOR REMOVAL	THERE WERE 1 OUTLITER SNPs IN RADIAL ANALYSIS	0.86601783061858
prot-a-2434	Protein-tyrosine kinase 6	14	5e-06	0.965801390458646	0.923372990931852	1.01017934786084	0.128979778	-0.03479706585	0.02292089443	0.4926082779	-0.02686756146	0.03915605216	0.253942702	-0.08819547081	0.07360235734	0.4536194219	-0.04289417805	0.05552454252	0.821655544254758	0.446230003387737	0.959113973248226	not_robust	25.6905387985093	NO PLEIOTROPIC SNPS FOR REMOVAL	NA	0.482622081023843
prot-a-3092	Protein-tyrosine sulfotransferase 1	16	5e-06	1.04078000893622	0.992910397972549	1.09095748137309	0.09614581226	0.03997044063	0.02402310883	0.6846433405	0.01579631887	0.03889424742	0.8421178872	0.01299076359	0.06401945338	0.7956883565	0.01255363914	0.0476270168	0.721721718321195	0.647847769499515	0.964824097413465	not_robust	26.925226820101	NO PLEIOTROPIC SNPS FOR REMOVAL	THERE WERE 1 OUTLITER SNPs IN RADIAL ANALYSIS	0.422831514818443
prot-a-3093	Protein-tyrosine sulfotransferase 2	11	5e-06	0.98810703053936	0.944381570396766	1.03385700696289	0.6043829867	-0.0119642566	0.02309221019	0.3071067026	-0.03911290119	0.03829672619	0.3285122301	-0.09348328904	0.09048691592	0.3178312399	-0.05067808767	0.04820192685	0.734195122049107	0.36854991781027	0.971733466721822	not_robust	32.5810758482502	NO PLEIOTROPIC SNPS FOR REMOVAL	THERE WERE 3 OUTLITER SNPs IN RADIAL ANALYSIS	0.866014793305216
prot-c-3514_49_2	Proteinase-3	13	5e-05	0.924054791264177	0.892406070145486	0.956825917958039	8.91e-06	-0.07898391119	0.0177806649	0.01611350542	-0.0646968632	0.0268860645	0.0108086027	-0.2429363743	0.07933284587	0.1798872231	-0.05624783754	0.039495999	0.573467825083031	0.0567038191749109	0.948004029477616	all_significant	NA	NO PLEIOTROPIC SNPS FOR REMOVAL	THERE WERE 1 OUTLITER SNPs IN RADIAL ANALYSIS	0.00177662489795918
prot-a-1007	Prothrombin	16	5e-06	0.943987929589917	0.901859736562239	0.988084039108182	0.01333706855	-0.05764189937	0.02329304813	0.3852301636	-0.03418426128	0.03936918606	0.7965999439	0.01793352687	0.06826336006	0.9920686789	-0.0007255161605	0.07177956542	0.841380933063662	0.241374879374633	0.956211812252781	all_significant	22.5603683448259	NO PLEIOTROPIC SNPS FOR REMOVAL	NA	0.178480271925346
prot-a-2523	Proto-oncogene tyrosine-protein kinase receptor Ret	12	5e-06	1.01406283019336	0.969004194054656	1.06121669017437	0.5470348399	0.01396486596	0.02318939022	0.3470131934	0.03654038822	0.03885628101	0.7340158122	0.0288085283	0.08244521144	0.49283481	0.0371071587	0.05230727516	0.821834630991243	0.850833208093795	0.957092377367492	not_robust	27.4057981320821	NO PLEIOTROPIC SNPS FOR REMOVAL	NA	0.837896420912143
prot-a-2198	Protocadherin alpha-4	9	5e-06	0.949015632964091	0.868908471918498	1.03650810265631	0.2448075205	-0.05233000742	0.04499361102	0.09027666617	-0.105855963	0.06249097182	0.4022897694	-0.1084845909	0.1216948074	0.1564946301	-0.1241640196	0.07939921184	0.417413844617031	0.631910874553981	0.955974596067426	not_robust	22.728925571133	NO PLEIOTROPIC SNPS FOR REMOVAL	THERE WERE 1 OUTLITER SNPs IN RADIAL ANALYSIS	0.624757068956947
prot-a-2199	Protocadherin alpha-4	10	5e-06	1.05970325492505	0.967885543693608	1.16023118210166	0.2098106693	0.05798892075	0.0462399793	0.2205262319	0.06569861625	0.05362583122	0.2327795692	0.1466689374	0.1136145582	0.4680224495	-0.0778051625	0.1026902085	0.111829805723806	0.416327416770509	0.9640569868534	not_robust	25.0244689985237	NO PLEIOTROPIC SNPS FOR REMOVAL	NA	0.588786141962417
prot-a-2200	Protocadherin alpha-7	11	5e-06	0.966015867154146	0.91580084444602	1.01898427071016	0.2042665968	-0.03457501928	0.02723537622	0.09816720059	-0.05182643238	0.03133769807	0.2100764525	-0.05853933394	0.04337185299	0.1048544744	-0.05737453419	0.03217231045	0.268346258920947	0.48869729297792	0.976003049657116	not_robust	44.4319290765424	NO PLEIOTROPIC SNPS FOR REMOVAL	THERE WERE 2 OUTLITER SNPs IN RADIAL ANALYSIS	0.580477605376941
prot-a-2201	Protocadherin alpha-C2	9	5e-06	0.964583205578651	0.905797449494955	1.02718412488704	0.2610234928	-0.03605918226	0.03208182722	0.7957483961	-0.01287089403	0.04972272612	0.6631276727	-0.04070878171	0.08953954688	0.9654591666	-0.003281964693	0.07345843204	0.631228115525912	0.956213477190995	0.959327192624896	not_robust	23.2272521007425	NO PLEIOTROPIC SNPS FOR REMOVAL	THERE WERE 2 OUTLITER SNPs IN RADIAL ANALYSIS	0.638702709531798
prot-a-2203	Protocadherin beta-1	9	5e-06	0.962460466451617	0.908529490709922	1.0195928243985	0.1934301651	-0.03826228748	0.02942124659	0.9560784937	-0.002517287451	0.04570630721	0.6669830007	-0.03870544827	0.08619817768	0.8134390719	0.01637815217	0.06714829959	0.723051478461326	0.995641099788183	0.960121471954014	not_robust	23.9107287002924	NO PLEIOTROPIC SNPS FOR REMOVAL	NA	0.56857993769279
prot-a-2202	Protocadherin beta-10	16	5e-06	0.960113548638811	0.904186258246346	1.0195001504089	0.1837501897	-0.04070372168	0.03062050013	0.2754831263	-0.04468787328	0.04097841228	0.5926584627	0.03517008824	0.06423785565	0.3988007207	-0.05083816738	0.05853521596	0.283380378362797	0.203513691808693	0.969190843836503	not_robust	32.1647660182138	NO PLEIOTROPIC SNPS FOR REMOVAL	NA	0.555905028309546
prot-a-2204	Protocadherin beta-2	13	5e-06	1.01812196866183	0.960242453753979	1.07949022563985	0.5475553938	0.017959723	0.02986183337	0.4297155283	0.03751598436	0.04750791941	0.4049333589	0.06419615599	0.07412144052	0.4185720283	0.06871432223	0.08202745032	0.695984830642295	0.496173582751916	0.960817743162414	not_robust	25.5246231033832	NO PLEIOTROPIC SNPS FOR REMOVAL	NA	0.83790842973441
prot-a-2205	Protocadherin beta-4	11	5e-06	1.00400813429317	0.962600114617462	1.0471973963222	0.8523252512	0.004000123122	0.02148843172	0.9141230116	0.003891681577	0.03608772008	0.4629365447	-0.04786747769	0.06243897488	0.9191250731	0.003901104552	0.03746380711	0.781330057172015	0.38140999254549	0.975134583812487	not_robust	37.2485503251169	NO PLEIOTROPIC SNPS FOR REMOVAL	THERE WERE 2 OUTLITER SNPs IN RADIAL ANALYSIS	0.961827444182948
prot-a-2206	Protocadherin gamma-A8	8	5e-06	0.975676715603983	0.915273160294664	1.04006661034975	0.4501372263	-0.02462398145	0.03260650049	0.4622591771	-0.03667060741	0.04988303205	0.9448634584	0.00890530233	0.1235082771	0.5616940567	-0.04191352934	0.06881165039	0.692760344314449	0.784016276305529	0.905609202557552	not_robust	24.3034000277898	NO PLEIOTROPIC SNPS FOR REMOVAL	NA	0.789535476994344
prot-a-2207	Protocadherin gamma-C5	13	5e-06	0.987239782531405	0.942242672986803	1.03438574387971	0.5894940261	-0.01284232829	0.0238010687	0.9963489456	-0.0001813679385	0.03963517258	0.8805537752	0.01407946584	0.09154477679	0.9895459885	-0.0006732462527	0.0503245135	0.819411833616328	0.761402979309414	0.952390315903066	not_robust	27.6321521961353	NO PLEIOTROPIC SNPS FOR REMOVAL	NA	0.857765973472278
prot-a-2194	Protocadherin-10	11	5e-06	0.991508693013629	0.980170029559738	1.00297852278055	0.1461727398	-0.008527563523	0.005868193517	0.4144202527	-0.01089623567	0.01335094465	0.4093853693	-0.01455483056	0.01682202231	0.4430604514	-0.01026860282	0.01285782043	0.994975789721443	0.60064823435465	0.994176696932661	not_robust	224.548307987084	NO PLEIOTROPIC SNPS FOR REMOVAL	NA	0.508761171450865
prot-a-2195	Protocadherin-10	11	5e-06	1.02203448069285	0.9619787468109	1.08583945662829	0.480551785	0.02179522966	0.03089701578	0.6826560728	-0.01927119223	0.0471361103	0.8320100173	-0.02130496707	0.09756243439	0.5017352264	-0.05096297694	0.07312656121	0.586740084396819	0.649090306960282	0.951115687035405	not_robust	23.8523019412246	NO PLEIOTROPIC SNPS FOR REMOVAL	NA	0.804388821384514
prot-a-2196	Protocadherin-15	7	5e-06	1.1003386158514	0.996663886700772	1.21479777253861	0.05824966203	0.09561796503	0.05048962018	0.2625811638	0.06671298312	0.05954861659	0.4970305599	0.1128770519	0.154207024	0.9932040092	0.0008535483481	0.09613783464	0.15837564615842	0.909251112778326	0.936629608265492	not_robust	23.7081410325133	NO PLEIOTROPIC SNPS FOR REMOVAL	THERE WERE 1 OUTLITER SNPs IN RADIAL ANALYSIS	0.3415098510521
prot-a-2197	Protocadherin-9	11	5e-06	1.00670126797487	0.922385395951216	1.0987245108072	0.8810350906	0.006678914288	0.04462809036	0.8845270216	-0.007860001901	0.05411999631	0.8039153734	0.03450581483	0.1349357421	0.9365651588	0.006533646654	0.08005683438	0.134592874663338	0.830820951398823	0.95932462937174	not_robust	22.4276359109775	NO PLEIOTROPIC SNPS FOR REMOVAL	NA	0.970202991267062
prot-a-3257	Protrudin	11	5e-06	1.01844067929099	0.944057183171835	1.09868494803445	0.6367626182	0.01827271178	0.03869451585	0.9926679699	-0.0004596917907	0.05002377429	0.2457827841	0.1083996635	0.08730962848	0.673838083	-0.03577337934	0.08251797041	0.239616304167161	0.280862677110607	0.960080005769966	not_robust	23.6833882302754	NO PLEIOTROPIC SNPS FOR REMOVAL	NA	0.878075557599886
ukb-b-3022	Prune intake	14	5e-06	1.66595892170412	0.720128931823395	3.85405863610853	0.232969435	0.5104008866	0.4279213763	0.268613233	0.5961942256	0.5389268985	0.8991296555	0.1074772558	0.8301248376	0.4139696838	0.6996721165	0.8290656012	0.162886254834148	0.577805280103724	0.954362921952397	not_robust	23.0320166844174	NO PLEIOTROPIC SNPS FOR REMOVAL	NA	0.611511812158108
prot-c-4330_4_2	PSA	23	5e-05	1.01021355589638	0.976002564123594	1.04562371660693	0.5631880733	0.01016174998	0.01757745683	0.7838921974	0.007595042618	0.02769382495	0.8289642839	0.0111840641	0.05112943728	0.9556160958	-0.003039943209	0.054001624	0.837336295770803	0.982727040378636	0.947816554106564	not_robust	NA	NO PLEIOTROPIC SNPS FOR REMOVAL	NA	0.846019758890983
prot-c-3859_50_2	PSA1	13	5e-05	1.00046680285166	0.970233980506255	1.0316416902714	0.9762183547	0.0004666939331	0.01565546607	0.8235824502	-0.00606053689	0.02718464826	0.4304831811	0.05102072936	0.06233952174	0.5147205617	-0.0300868609	0.04481621845	0.775494662110645	0.412597141687626	0.952949971621905	not_robust	NA	NO PLEIOTROPIC SNPS FOR REMOVAL	THERE WERE 2 OUTLITER SNPs IN RADIAL ANALYSIS	0.993829575109777
prot-c-4280_47_2	PSA2	16	5e-05	0.985528389375475	0.96373174047552	1.00781801145802	0.2014199789	-0.01457734573	0.01141069127	0.6479257013	-0.01081844948	0.0236911213	0.7673185865	-0.01473585811	0.04884334862	0.8144750653	-0.009225856063	0.0386305297	0.974206237631918	0.997273143405989	0.943292964711885	not_robust	NA	NO PLEIOTROPIC SNPS FOR REMOVAL	THERE WERE 3 OUTLITER SNPs IN RADIAL ANALYSIS	0.576115996486619
prot-c-3860_7_2	PSA6	22	5e-05	0.99916299507783	0.978087824366666	1.02069227922282	0.9386349129	-0.0008373554064	0.01087676409	0.4427830218	0.01523467397	0.01984968275	0.4611134956	-0.0381446385	0.05075906906	0.4136324043	0.03107269907	0.03725458428	0.962353673078531	0.45064019697702	0.935003591022595	not_robust	NA	NO PLEIOTROPIC SNPS FOR REMOVAL	NA	0.98602278248064
prot-c-3898_5_2	PSD7	13	5e-05	0.987345614592583	0.952475852242226	1.02349194508218	0.4875457898	-0.01273513408	0.01834458684	0.1178668913	-0.04169600948	0.02666343258	0.2686144551	-0.08029599353	0.06891644023	0.2128586782	-0.0617841512	0.04695930536	0.521173811878677	0.329539457216036	0.948502120312247	not_robust	NA	NO PLEIOTROPIC SNPS FOR REMOVAL	NA	0.80704583335597
prot-a-1045	Pseudokinase FAM20A	14	5e-06	1.06372539189744	1.01630725969006	1.11335592516817	0.007924992404	0.06177726729	0.02326609331	0.02470654751	0.08731060341	0.03887450787	0.4491026782	0.04942003968	0.06315881839	0.1251305876	0.09599517211	0.05856163662	0.751438572023902	0.831546242961372	0.964760364845665	all_significant	30.3117619501213	NO PLEIOTROPIC SNPS FOR REMOVAL	NA	0.134100309295005
met-a-574	Pseudouridine	14	5e-06	0.676444332971825	0.271082838673485	1.68795980538201	0.4021011564	-0.3909051216	0.4665437273	0.8306580722	0.1433781393	0.6704372939	0.700120472	0.7318446015	1.855035033	0.6881575566	0.496755962	1.210260213	0.606253939943033	0.541078532124686	0.959975067520999	not_robust	23.1183773988364	NO PLEIOTROPIC SNPS FOR REMOVAL	THERE WERE 3 OUTLITER SNPs IN RADIAL ANALYSIS	0.756739651954967
prot-c-3218_8_2	PSMA	18	5e-05	0.994172787169602	0.968232143264777	1.02080842659888	0.6648335874	-0.005844257282	0.01348936008	0.7865207928	-0.005994986446	0.02213550156	0.3930785554	0.03802845859	0.04332579648	0.8712638538	-0.006092669433	0.03703349925	0.803026753516157	0.291603555493195	0.949275352035949	not_robust	NA	NO PLEIOTROPIC SNPS FOR REMOVAL	THERE WERE 3 OUTLITER SNPs IN RADIAL ANALYSIS	0.89272027637796
prot-c-5022_61_1	PSME1	16	5e-05	1.02907918939923	0.994463523563175	1.06489977054176	0.1005952765	0.02866441152	0.01745728115	0.4113658833	0.01996825269	0.02430729007	0.9825982671	0.001323993211	0.05962747024	0.1959633415	0.06523246793	0.0481978797	0.418093140398797	0.638119124301817	0.948487864719582	not_robust	NA	NO PLEIOTROPIC SNPS FOR REMOVAL	NA	0.430932506165737
prot-c-5204_13_3	PSME3	16	5e-05	1.01579858053907	0.979968819453012	1.05293835450922	0.3922360009	0.015675082	0.01832122791	0.3917447181	0.02161441685	0.02523699591	0.9099291972	-0.008431218698	0.07319305823	0.5884702035	0.02491784885	0.04506663709	0.321526101561398	0.738243557628725	0.947195532338218	not_robust	NA	NO PLEIOTROPIC SNPS FOR REMOVAL	NA	0.751848574658718
ebi-a-GCST005527	Psoriasis	46	5e-08	0.997942232467973	0.993036393231014	1.00287230773372	0.4126378054	-0.002059887645	0.002514325604	0.8029537243	0.001028095373	0.004120188949	0.3121488542	-0.003589364784	0.00351049438	0.7065864649	-0.001392197927	0.003674872682	0.768286795001625	0.488608507795723	0.986551328088673	not_robust	NA	NO PLEIOTROPIC SNPS FOR REMOVAL	THERE WERE 4 OUTLITER SNPs IN RADIAL ANALYSIS	0.764736425157915
prot-c-3831_21_1	pTEN	19	5e-05	1.0153245572698	0.989844607129574	1.04146039607627	0.2408624883	0.01520832224	0.01296715965	0.9006042779	-0.002528053062	0.02024093622	0.5690126415	-0.03100065327	0.0533781451	0.6393261501	-0.01753597068	0.03678778608	0.815337912096892	0.378267979166121	0.938426501325133	not_robust	NA	NO PLEIOTROPIC SNPS FOR REMOVAL	NA	0.620724868407467
prot-a-2191	Pterin-4-alpha-carbinolamine dehydratase	6	5e-06	0.917250256852802	0.841095535135508	1.00030020199903	0.0507944211	-0.08637493572	0.04422198606	0.1981431762	-0.07022748204	0.0545727551	0.6561199613	0.06170021697	0.1284699909	0.3532238946	-0.075974647	0.07426580567	0.311401781166096	0.289358387636585	0.962852561262788	not_robust	28.2034724911256	NO PLEIOTROPIC SNPS FOR REMOVAL	THERE WERE 1 OUTLITER SNPs IN RADIAL ANALYSIS	0.319723580891336
prot-a-2192	Pterin-4-alpha-carbinolamine dehydratase 2	7	5e-06	1.10112820109301	0.980440383534574	1.23667214815368	0.1038454318	0.09633529155	0.05922894329	0.4411824839	0.05419711932	0.07036777988	0.3070841264	0.138168861	0.1215231066	0.9701764828	-0.004000618855	0.1026516008	0.155315808397964	0.70251372347699	0.96081799690966	not_robust	22.6356426917882	NO PLEIOTROPIC SNPS FOR REMOVAL	NA	0.435555934082118
prot-c-3726_62_4	PTH	19	5e-05	0.991934459963775	0.96211748461639	1.02267549295805	0.6030199142	-0.008098242465	0.01557166731	0.8897948994	-0.003269197844	0.02359345874	0.3429813667	-0.05916574608	0.06065057334	0.9324012952	0.003663611723	0.04259095609	0.604118341313557	0.393539226346336	0.946812634457631	not_robust	NA	NO PLEIOTROPIC SNPS FOR REMOVAL	NA	0.865603686079394
prot-c-2962_50_2	PTHrP	19	5e-05	1.02060806249329	0.997589142787965	1.0441581333927	0.07966845027	0.02039858937	0.01163895785	0.08297641866	0.03793182027	0.02187947618	0.6095153152	0.02994892799	0.0575529186	0.1878966754	0.05658093053	0.04133554005	0.962855115973588	0.864467159224887	0.950364593486979	not_robust	NA	NO PLEIOTROPIC SNPS FOR REMOVAL	THERE WERE 1 OUTLITER SNPs IN RADIAL ANALYSIS	0.386036392431665
prot-c-3832_51_1	PTK6	15	5e-05	0.986273180192797	0.962958190798272	1.01015266837414	0.2574646214	-0.01382190373	0.01220580611	0.4599269471	-0.01812775769	0.02453120924	0.9598074139	0.003084484302	0.06003815584	0.4234581711	-0.03449911878	0.04184036116	0.965185965189463	0.77182539834153	0.91337106393288	not_robust	NA	NO PLEIOTROPIC SNPS FOR REMOVAL	THERE WERE 2 OUTLITER SNPs IN RADIAL ANALYSIS	0.636057644195249
prot-c-3045_72_2	PTN	21	5e-05	0.989452486224417	0.957086576720975	1.02291291750203	0.5320353459	-0.01060353306	0.01696831213	0.8915747927	-0.003481327919	0.02553944571	0.6344121104	0.03125887469	0.06467930564	0.9995768653	-2.38e-05	0.0444055864	0.674969936672425	0.507341923406894	0.947732547404103	not_robust	NA	NO PLEIOTROPIC SNPS FOR REMOVAL	THERE WERE 1 OUTLITER SNPs IN RADIAL ANALYSIS	0.830046589232512
prot-c-3005_5_2	PTP-1B	17	5e-05	0.988511599171742	0.96401853767427	1.01362696204421	0.366706319	-0.01155490233	0.01280094504	0.4997664854	-0.01481992237	0.02196008582	0.8975732463	0.007208018751	0.05505391881	0.9690430556	-0.00147238342	0.03735097532	0.895795875046716	0.725584975034559	0.9482165620867	not_robust	NA	NO PLEIOTROPIC SNPS FOR REMOVAL	THERE WERE 3 OUTLITER SNPs IN RADIAL ANALYSIS	0.730991634862389
prot-c-4318_12_3	PTP-1C	20	5e-05	1.02057896503251	0.992146027462724	1.04982673420618	0.157645733	0.02037007904	0.01441584514	0.4588583587	0.01608178152	0.02171077753	0.1817528763	-0.06993575779	0.05034644951	0.6854722364	-0.01766699756	0.0429565679	0.602773458975829	0.0759556411713683	0.945929489072897	not_robust	NA	NO PLEIOTROPIC SNPS FOR REMOVAL	THERE WERE 2 OUTLITER SNPs IN RADIAL ANALYSIS	0.526685018065699
prot-a-2711	Pulmonary surfactant-associated protein C	16	5e-06	0.983244300640744	0.946959049018735	1.0209199180728	0.3784291506	-0.01689766414	0.01918457421	0.3889090963	-0.02507575882	0.02910380012	0.582451571	-0.02453339519	0.04358926741	0.7697251706	0.01034818273	0.03471518687	0.575365090517015	0.845852922803132	0.975304907253508	not_robust	45.9219270486459	NO PLEIOTROPIC SNPS FOR REMOVAL	NA	0.738961692218512
prot-a-2712	Pulmonary surfactant-associated protein D	17	5e-06	0.983058377489166	0.956949512961504	1.00987958138028	0.2134415319	-0.01708677353	0.01373360761	0.5544909887	-0.0130161466	0.02202229986	0.2216294993	-0.03811139029	0.02988615847	0.568258915	-0.01280321835	0.0219746183	0.899493437392128	0.392213406746394	0.981517030086085	not_robust	61.4533707358843	NO PLEIOTROPIC SNPS FOR REMOVAL	NA	0.593288861109839
ukb-b-15892	Pulse rate	48	5e-08	1.02103371932703	0.908834274878836	1.147084660888	0.7259797748	0.02081556442	0.05939187843	0.4199169188	0.07688479371	0.09532369525	0.9618855016	0.008382795643	0.174464838	0.3726146999	0.1389504433	0.1543587892	0.899059174026647	0.938540982726419	0.985047565852514	not_robust	66.6881207520262	NO PLEIOTROPIC SNPS FOR REMOVAL	THERE WERE 12 OUTLITER SNPs IN RADIAL ANALYSIS	0.916804387353366
ukb-a-3	Pulse rate automated reading	141	5e-08	1.08662787152716	0.984412099789995	1.19945714953274	0.09929134796	0.08307920502	0.05040299695	0.07467710281	0.1539698312	0.08638137421	0.5169961023	0.08231658379	0.1267108347	0.1860469109	0.1428792537	0.1075179564	0.870908411308743	0.994698046480848	0.986221745938438	not_robust	74.6429906256205	REMOVED 1 PLEIOTROPIC SNP	THERE WERE 29 OUTLITER SNPs IN RADIAL ANALYSIS	0.42797799871785
ukb-b-7710	Pulse rate (during blood-pressure measurement)	12	5e-08	1.00145390492022	0.860120177577217	1.1660113898327	0.9850665811	0.001452849024	0.07762041181	0.5552891822	0.06566713578	0.111327961	0.3951543226	0.3199867901	0.3601531189	0.3733015808	0.1578043179	0.1700400913	0.528316285507067	0.385296335930668	0.980025275349025	not_robust	48.5784108062794	NO PLEIOTROPIC SNPS FOR REMOVAL	NA	0.995684528778849
ukb-b-18103	Pulse rate, automated reading	199	5e-08	1.17897035397409	1.07030542606438	1.2986677089556	0.0008463127358	0.1646414762	0.04933542016	0.05196731812	0.1664343349	0.085640609	0.0481579411	0.2270145701	0.1141725743	0.1915300917	0.1353126293	0.1032492278	0.795048198267341	0.541085122863627	0.988020329392849	all_significant	83.270452181964	NO PLEIOTROPIC SNPS FOR REMOVAL	THERE WERE 39 OUTLITER SNPs IN RADIAL ANALYSIS	0.0361817418287593
ukb-b-11971	Pulse wave Arterial Stiffness index	6	5e-07	1.09065312917428	0.621422182985217	1.91419662951739	0.7623797766	0.08677671787	0.2870006644	0.4527696881	0.2657425587	0.3539432524	0.9976156209	0.004775200514	1.502023242	0.4506551445	0.3627539419	0.443557833	0.344447217046335	0.958114923273367	0.970894421796088	not_robust	36.9557682149554	NO PLEIOTROPIC SNPS FOR REMOVAL	NA	0.931581576732398
ukb-b-8778	Pulse wave peak to peak time	7	5e-07	0.924394638266631	0.51418648760291	1.66185901002518	0.7927814696	-0.07861620083	0.2992617664	0.35337389	-0.3116919931	0.3358514938	0.544075905	-0.6523525073	1.002857137	0.3388822034	-0.390862864	0.376218035	0.208727757560207	0.572862905811371	0.972793351747166	not_robust	35.8640870514638	NO PLEIOTROPIC SNPS FOR REMOVAL	NA	0.943672358369831
ukb-b-11598	Pulse wave reflection index	11	5e-07	0.711574820606052	0.48328745979031	1.04769680045128	0.08471886751	-0.340274708	0.197382112	0.08130402653	-0.4836800304	0.2774716139	0.7846114897	0.180816732	0.6420853803	0.2236331535	-0.5239236064	0.4038340435	0.569543581012644	0.412038138570541	0.966373510289103	not_robust	32.3912642320413	NO PLEIOTROPIC SNPS FOR REMOVAL	THERE WERE 1 OUTLITER SNPs IN RADIAL ANALYSIS	0.399294486771522
ukb-b-621	Pulses intake	93	5e-05	1.07354100685583	0.92280274013024	1.2489021144848	0.3579582074	0.07096253682	0.0771950613	0.495788041	0.0856838621	0.1257962864	0.05839000552	0.3345810573	0.1745440304	0.8488757415	0.05747103298	0.3007529002	0.868938561687145	0.0878704160188398	0.944835328037074	not_robust	18.2241334258082	NO PLEIOTROPIC SNPS FOR REMOVAL	THERE WERE 5 OUTLITER SNPs IN RADIAL ANALYSIS	0.724009252647854
prot-c-5023_23_1	PUR8	17	5e-05	0.994042801781194	0.962515589458476	1.02660268840834	0.7163375584	-0.005975013111	0.01644387908	0.7438617958	0.007651388676	0.02341710109	0.05948208832	-0.134246291	0.06584112647	0.4098916205	0.03973314683	0.04695198674	0.500831518796921	0.0622029073812161	0.948190706359956	not_robust	NA	NO PLEIOTROPIC SNPS FOR REMOVAL	NA	0.914167531576165
ukb-b-337	Pure fruit/vegetable juice intake	6	5e-06	0.789922601062411	0.412500336349773	1.5126720166844	0.476824297	-0.2358203117	0.331478544	0.5683236177	-0.2340765061	0.41028471	0.7108320433	-0.3504631904	0.8801520934	0.2907772033	-0.8473552377	0.7175952865	0.283115109903987	0.892815464069174	0.954636985299974	not_robust	24.2055091019794	NO PLEIOTROPIC SNPS FOR REMOVAL	NA	0.802303225826084
prot-a-2316	Purine nucleoside phosphorylase	11	5e-06	0.976585108655146	0.93534397061397	1.0196446488247	0.2818003747	-0.02369337562	0.02201406057	0.2212421206	-0.05020615204	0.04104385447	0.7307509332	-0.0275171663	0.07750842695	0.2981144055	-0.06389047914	0.05821050221	0.894862781063682	0.95816991539046	0.953344388458008	not_robust	26.712565201356	NO PLEIOTROPIC SNPS FOR REMOVAL	NA	0.657526055653889
ieu-a-1047	Putamen volume	14	5e-06	0.999897539365539	0.999662295762395	1.00013283832693	0.3933620204	-0.0001024658839	0.0001200486677	0.1871489201	-0.0002086233625	0.0001581605833	0.7679774015	0.0001358998583	0.000450310714	0.3081722021	-0.000192379136	0.0001813842072	0.32424537112009	0.592139129946735	0.969015117219301	not_robust	30.053953397214	NO PLEIOTROPIC SNPS FOR REMOVAL	THERE WERE 3 OUTLITER SNPs IN RADIAL ANALYSIS	0.751907116265272
prot-a-1763	Putative apolipoprotein(a)-like protein 2	7	5e-06	0.951331230084601	0.898368943144512	1.00741584650784	0.08778707443	-0.04989298046	0.02922523713	0.1399010872	-0.07911756387	0.05359689485	0.4653606345	-0.06774288548	0.08575746726	0.3181767562	-0.08476439927	0.07787693328	0.840053225657006	0.819157046224236	0.960723354019064	not_robust	23.1415701941877	NO PLEIOTROPIC SNPS FOR REMOVAL	THERE WERE 2 OUTLITER SNPs IN RADIAL ANALYSIS	0.403832518634938
prot-a-677	Putative chondrosarcoma-associated gene 1 protein	9	5e-06	0.984593440899421	0.94465006891167	1.02622576948418	0.462450994	-0.01552647337	0.0211297164	0.7766102804	-0.01377726645	0.04855609758	0.2010789967	-0.1284484859	0.09102717514	0.5914274617	0.03775148473	0.06752762611	0.959605872068797	0.215657233939078	0.961921170541657	not_robust	23.9618404354362	NO PLEIOTROPIC SNPS FOR REMOVAL	NA	0.795853253385012
prot-a-2287	Putative inactive group IIC secretory phospholipase A2	9	5e-06	0.997552160987039	0.94649094744388	1.05136802055776	0.9271564195	-0.002450839869	0.02680766977	0.9504892328	0.003056538332	0.04922562692	0.9936572864	-0.0008827650035	0.1071631514	0.9268776207	0.007305216365	0.07713583929	0.89223107703528	0.987854624619839	0.954509180436437	not_robust	23.7282105644318	NO PLEIOTROPIC SNPS FOR REMOVAL	THERE WERE 2 OUTLITER SNPs IN RADIAL ANALYSIS	0.983899508747557
prot-a-2295	Putative phospholipase B-like 2	12	5e-06	0.955520311894938	0.900480657353649	1.01392412928335	0.1327975055	-0.04549925766	0.03026904941	0.2311262446	-0.05263399414	0.04395459889	0.3146437188	-0.0763417353	0.07210965995	0.1993075715	-0.1048130811	0.07674683289	0.540762172352789	0.643592081184517	0.960369639290431	not_robust	24.0379382770193	NO PLEIOTROPIC SNPS FOR REMOVAL	NA	0.485834720992427
prot-a-2406	Putative pregnancy-specific beta-1-glycoprotein 7	13	5e-06	1.01696239010863	0.95102167550574	1.08747521695075	0.6228828694	0.01682013517	0.0342033467	0.4018745381	0.03837970869	0.04578398163	0.1867905409	0.1061018841	0.0753621732	0.2858340953	0.09637797129	0.08627794852	0.271283551439524	0.213774953382174	0.957893813633648	not_robust	22.1065081120513	NO PLEIOTROPIC SNPS FOR REMOVAL	NA	0.873862971416117
prot-a-2353	Putative uncharacterized protein PQLC2L	8	5e-06	0.914618620755354	0.846905031241911	0.987746194169767	0.02295552739	-0.08924810851	0.03924418662	0.03635974195	-0.110821985	0.05295187024	0.4148264345	-0.08715110871	0.0995116426	0.2040841524	-0.1181518767	0.08436122954	0.463960428728913	0.98217306975961	0.93584641510228	not_robust	23.4523944027716	NO PLEIOTROPIC SNPS FOR REMOVAL	NA	0.228104705120349
prot-a-2239	Pyridoxal kinase	13	5e-06	0.975554899653495	0.9428988111671	1.00934198979415	0.1542413355	-0.02474884203	0.01737115577	0.3044968986	-0.03261022715	0.03175791798	0.6594838456	0.02130024316	0.04703977481	0.3259880623	-0.03657782867	0.03571687889	0.907250044259509	0.277694144296935	0.97538567182359	not_robust	42.7261746028607	NO PLEIOTROPIC SNPS FOR REMOVAL	NA	0.521624005460623
prot-a-2240	Pyridoxal phosphate phosphatase	11	5e-06	1.04971761603676	0.999953123225811	1.10195872968843	0.05021731671	0.04852119089	0.02477962692	0.492765635	0.03111326165	0.04536011645	0.827664894	0.02038857102	0.09096945336	0.8122789563	0.017273223	0.07083624985	0.864129194410376	0.746719588397522	0.947365193792968	not_robust	22.688518199128	NO PLEIOTROPIC SNPS FOR REMOVAL	NA	0.318414378175487
met-a-459	Pyridoxate	6	5e-06	1.41910658139608	0.94000035439637	2.14240715968123	0.09579840814	0.3500275056	0.2101543532	0.03828594532	0.5348415111	0.2581555296	0.07305174311	0.7771061918	0.3216047221	0.07604539894	0.5975083516	0.2677906888	0.325007143343395	0.170318349837244	0.956739864933049	not_robust	22.2239153365665	NO PLEIOTROPIC SNPS FOR REMOVAL	NA	0.422264698653595
prot-a-2461	Pyrin domain-containing protein 1	9	5e-06	1.07184057586123	1.00426228590361	1.14396630859123	0.03679722333	0.06937733504	0.03322658518	0.1590391245	0.06568964056	0.04664428539	0.1372150784	0.1614916066	0.09623193168	0.3221301372	0.08350287194	0.07913013262	0.603023156835792	0.333917349984126	0.949174034063911	not_robust	22.4902416960747	NO PLEIOTROPIC SNPS FOR REMOVAL	THERE WERE 1 OUTLITER SNPs IN RADIAL ANALYSIS	0.277699686501355
met-a-501	Pyroglutamine*	9	5e-06	1.04021846082711	0.694741951229179	1.55749115816466	0.8481607657	0.03943074958	0.2059416047	0.994357268	-0.001810351942	0.2559823567	0.9739274111	0.01847691026	0.5455460269	0.5617560556	0.2495793667	0.4123263102	0.12742853016188	0.96768842280209	0.973764992208545	not_robust	39.3543278075943	NO PLEIOTROPIC SNPS FOR REMOVAL	THERE WERE 1 OUTLITER SNPs IN RADIAL ANALYSIS	0.96094386939416
met-a-456	Pyroglutamylglycine	33	5e-05	0.951341848726642	0.876661625048734	1.03238386086344	0.2317322454	-0.04988181864	0.04171039528	0.2711378569	-0.08576130093	0.07793322251	0.2659905049	-0.1091885516	0.0963895268	0.3673023069	-0.07478333614	0.0817765498	0.77454897728041	0.487663572019105	0.944573020520796	not_robust	17.9537077641747	NO PLEIOTROPIC SNPS FOR REMOVAL	THERE WERE 1 OUTLITER SNPs IN RADIAL ANALYSIS	0.611511812158108
met-d-Pyruvate	Pyruvate	15	5e-08	1.0391143303023	0.909452754928756	1.18726188423518	0.5725893616	0.03836874485	0.06800049665	0.8378654584	0.02289818973	0.1119034233	0.9504336721	0.009978122276	0.1574510499	0.6323019959	0.05456040132	0.1115386453	0.756718580917489	0.837306969043735	0.989816586142958	not_robust	NA	NO PLEIOTROPIC SNPS FOR REMOVAL	THERE WERE 2 OUTLITER SNPs IN RADIAL ANALYSIS	0.849071747331963
prot-a-2190	Pyruvate carboxylase, mitochondrial	11	5e-06	0.994072643699372	0.94677410041953	1.04373410775979	0.8110897983	-0.005944992803	0.02487232846	0.8108380216	0.01170032322	0.04888474754	0.674453122	-0.0418514038	0.09641488811	0.8157179709	0.0197012378	0.0823339761	0.921240523682344	0.696113742178471	0.959291029891619	not_robust	23.1385012415675	NO PLEIOTROPIC SNPS FOR REMOVAL	NA	0.949581192117921
prot-a-2282	Pyruvate kinase PKLR	12	5e-06	1.02785084366743	0.978272217593867	1.07994210387201	0.276117959	0.0274700628	0.02522314764	0.4616403583	0.03238574758	0.04399350084	0.2683575331	-0.1247397429	0.1064321105	0.5044685487	0.04354435693	0.0631042998	0.839218117142899	0.163608245846126	0.962075098906488	not_robust	24.5108375142633	NO PLEIOTROPIC SNPS FOR REMOVAL	NA	0.652127039808849
prot-c-3727_35_1	PYY	15	5e-05	0.978375773984539	0.942481200213367	1.01563739934881	0.2516464449	-0.02186145577	0.01907033205	0.4254661032	-0.0216457719	0.02715994571	0.9708078773	-0.002493070924	0.06682776089	0.1966094549	-0.0804894719	0.05936380212	0.24989627690135	0.766435591702073	0.950753991263905	not_robust	NA	NO PLEIOTROPIC SNPS FOR REMOVAL	THERE WERE 1 OUTLITER SNPs IN RADIAL ANALYSIS	0.629740373446102
ukb-d-12340_irnt	QRS duration	9	5e-07	1.00398181638899	0.887686198725733	1.13551330310945	0.9495538485	0.003973909939	0.06281167765	0.8202615761	0.01891976284	0.08327046873	0.9999276199	-2.55e-05	0.2713299759	0.4555995423	0.12418539	0.158390896	0.403875316692712	0.988286564145164	0.974788029797847	not_robust	34.3570717731955	NO PLEIOTROPIC SNPS FOR REMOVAL	THERE WERE 1 OUTLITER SNPs IN RADIAL ANALYSIS	0.98602278248064
ukb-b-11615	Qualifications: A levels/AS levels or equivalent	69	5e-08	1.70425718004542	1.05950537394959	2.74136649718828	0.02792447001	0.5331293443	0.242513864	0.2709509389	0.4401653612	0.3998321756	0.4431760529	1.212427523	1.571702891	0.6940909577	0.3611732555	0.9143996706	0.953335726899931	0.661770767484014	0.975950859578392	all_significant	40.3697626788848	NO PLEIOTROPIC SNPS FOR REMOVAL	THERE WERE 6 OUTLITER SNPs IN RADIAL ANALYSIS	0.250284071648071
ukb-b-16489	Qualifications: College or University degree	192	5e-08	1.24791357305095	0.949165091400536	1.64069275188676	0.1126686388	0.2214730152	0.1396150751	0.02131786621	0.5206695188	0.2261512137	0.5566042175	0.3882704462	0.6592752277	0.05552745401	1.192536294	0.6190198836	0.96786642158016	0.794973246277991	0.978055655945874	not_robust	45.8157622406966	NO PLEIOTROPIC SNPS FOR REMOVAL	THERE WERE 25 OUTLITER SNPs IN RADIAL ANALYSIS	0.452078234254817
ukb-b-10505	Qualifications: CSEs or equivalent	6	5e-08	0.104530468700326	0.00977073488835238	1.11830062032851	0.06182679404	-2.258276684	1.209228017	0.111433829	-2.655469607	1.668237607	0.2427699337	-6.748787444	4.928870006	0.2467980548	-2.942459665	2.244229097	0.452012599005217	0.39969810130327	0.977566879540923	not_robust	39.7674378527063	NO PLEIOTROPIC SNPS FOR REMOVAL	NA	0.348421768423662
ukb-b-17729	Qualifications: None of the above	73	5e-08	0.406414767926623	0.229567742175967	0.719495526781122	0.002003775035	-0.900381045	0.2914163649	0.04795904457	-0.9039570306	0.4570677021	0.5239471159	-1.107969809	1.730008965	0.7960581228	-0.2658785054	1.024929908	0.797411438573499	0.903223995812964	0.976601230828803	all_significant	42.9470763439577	NO PLEIOTROPIC SNPS FOR REMOVAL	THERE WERE 7 OUTLITER SNPs IN RADIAL ANALYSIS	0.0606911422826646
ukb-b-7926	Qualifications: NVQ or HND or HNC or equivalent	19	5e-06	0.591059315834165	0.146133589422575	2.39062843946255	0.4607899354	-0.5258389014	0.7129567236	0.5335780156	-0.7299109617	1.172447078	0.8563964374	-0.6047578409	3.291499664	0.6851853142	-0.9190908388	2.230660033	0.769306960046692	0.98052538171984	0.956313633786729	not_robust	23.5077054271636	NO PLEIOTROPIC SNPS FOR REMOVAL	THERE WERE 2 OUTLITER SNPs IN RADIAL ANALYSIS	0.795027206399071
ukb-b-18099	Qualifications: O levels/GCSEs or equivalent	15	5e-08	0.491253660665247	0.167572563057251	1.44015317731074	0.1952150887	-0.7107946641	0.5487470128	0.2879304098	-0.8786572752	0.8268371658	0.03193428508	-10.26331864	4.271905509	0.3741436387	-1.258679961	1.371051671	0.531824746516028	0.0419114309086783	0.966176111794137	not_robust	35.8566165341649	NO PLEIOTROPIC SNPS FOR REMOVAL	THERE WERE 3 OUTLITER SNPs IN RADIAL ANALYSIS	0.570975133944857
ukb-a-403	Qualifications: Other professional qualifications eg: nursing teaching	6	5e-08	1.24028050412364	0.370257999354975	4.1546589988307	0.726991161	0.215337567	0.6167820346	0.7098043701	-0.4006231993	1.076600152	0.8206313275	2.137410528	8.829772269	0.6813343463	-0.7069380104	1.62314844	0.736607369039778	0.837626517695789	0.974447272495185	not_robust	36.3971713807633	NO PLEIOTROPIC SNPS FOR REMOVAL	THERE WERE 2 OUTLITER SNPs IN RADIAL ANALYSIS	0.916885526679854
ukb-b-13799	Qualifications: Other professional qualifications eg: nursing, teaching	13	5e-08	0.435239456371222	0.162967353353151	1.1624008151609	0.09696599426	-0.8318589249	0.5011971732	0.3480652559	-0.7718193781	0.8225294108	0.92269805	0.3952091056	3.980540767	0.5864360375	-0.7980173397	1.427554457	0.87269047932952	0.760361213929477	0.971260621839246	not_robust	36.7206710418924	NO PLEIOTROPIC SNPS FOR REMOVAL	THERE WERE 4 OUTLITER SNPs IN RADIAL ANALYSIS	0.424038273472253
prot-a-676	Quinone oxidoreductase-like protein 1	15	5e-06	0.969992939777255	0.926564667184285	1.01545670425461	0.192347831	-0.03046648609	0.02336987363	0.4201548472	-0.02762028087	0.0342618504	0.4901176723	-0.03084733014	0.04343397924	0.4902344247	-0.02642032589	0.03728787766	0.616664669798242	0.991543272963345	0.980957121325647	not_robust	58.1680106885921	NO PLEIOTROPIC SNPS FOR REMOVAL	THERE WERE 2 OUTLITER SNPs IN RADIAL ANALYSIS	0.566605104610366
ukb-b-19069	Quorn intake	7	5e-07	4.30691737956858	1.78169084716683	10.4111986341101	0.00118480196	1.460222423	0.4503365283	0.1634223959	1.466776484	1.052468883	0.8634299716	-0.6841601595	3.77860693	0.3471689264	1.512911966	1.483539135	0.943455962011695	0.585758784346775	0.282336830313125	all_significant	27.8921922293814	NO PLEIOTROPIC SNPS FOR REMOVAL	NA	0.0433619565815152
prot-a-2605	R-spondin-3	9	5e-06	1.04898205528481	0.984030769083903	1.11822047326218	0.1425487646	0.04782022277	0.03261139581	0.1525473096	0.05824013929	0.04071052925	0.2446032559	0.1035171795	0.08149698075	0.2106574845	0.0597828847	0.04393062642	0.377244033232097	0.477767840736726	0.964323972126709	not_robust	33.5195196134202	NO PLEIOTROPIC SNPS FOR REMOVAL	NA	0.502462651170179
prot-a-2606	R-spondin-4	9	5e-06	1.04881885597456	0.985879417824056	1.11577640506549	0.1311463992	0.04766463192	0.03157441739	0.3356854068	0.04655045029	0.04835278689	0.06724540997	0.1840624326	0.08507067513	0.4855533863	0.05274643465	0.0721425573	0.682740741243162	0.117289172575383	0.958052818573905	not_robust	25.3031045805486	NO PLEIOTROPIC SNPS FOR REMOVAL	NA	0.48451243424979
prot-c-2647_66_2	Rab GDP dissociation inhibitor beta	16	5e-05	0.98074345306969	0.955207955322428	1.00696158923256	0.1485728308	-0.01944436935	0.01346012173	0.5375246177	-0.01453522895	0.02357469805	0.8660436507	-0.01065240051	0.06200011323	0.6777270682	-0.01682293277	0.03969555125	0.884558341079908	0.88458975680917	0.948400451345008	not_robust	NA	NO PLEIOTROPIC SNPS FOR REMOVAL	THERE WERE 1 OUTLITER SNPs IN RADIAL ANALYSIS	0.511477568387046
prot-a-1239	RAB6-interacting golgin	11	5e-06	1.03252036379572	0.987057396082896	1.08007731453473	0.1636276178	0.03200276846	0.02297441716	0.9120022781	0.004590025501	0.04153368161	0.5573935903	-0.05351245374	0.08782657372	0.9147245687	0.00586633337	0.05341759488	0.854528183410642	0.325289507514607	0.962676013573752	not_robust	27.3385880457124	NO PLEIOTROPIC SNPS FOR REMOVAL	NA	0.530883157549899
prot-a-2479	Rab9 effector protein with kelch motifs	14	5e-06	0.987413145389393	0.936808341999215	1.04075153473451	0.6369949702	-0.01266674011	0.02684174584	0.8265588573	-0.008855779745	0.04041574633	0.7329576382	0.02597002381	0.07436056919	0.8378677777	-0.009265096631	0.04438066096	0.530393123117613	0.585259361345898	0.964947197218188	not_robust	27.9643221699091	NO PLEIOTROPIC SNPS FOR REMOVAL	NA	0.878075557599886
prot-a-2481	Rac GTPase-activating protein 1	10	5e-06	1.00370042605006	0.942544081662255	1.06882485907334	0.908321092	0.003693596317	0.03207458473	0.8555194173	0.008618526536	0.04733356088	0.6283894102	0.0504350999	0.1002306004	0.3831579011	0.06228127793	0.06793349059	0.545933830371411	0.633064550188326	0.976802373656134	not_robust	29.0073545365361	NO PLEIOTROPIC SNPS FOR REMOVAL	THERE WERE 2 OUTLITER SNPs IN RADIAL ANALYSIS	0.977196124140296
prot-a-70	RAC-alpha/beta/gamma serine/threonine-protein kinase	10	5e-06	0.971132012314781	0.91372156367309	1.03214964255782	0.346093426	-0.02929286492	0.03109006324	0.5416340902	-0.02332691866	0.03821930979	0.3165132007	-0.07667593076	0.07176669903	0.702973918	-0.01563796939	0.0397214849	0.280087975913015	0.482110970820923	0.968328235660927	not_robust	39.7799438109926	NO PLEIOTROPIC SNPS FOR REMOVAL	NA	0.714599546928761
prot-a-71	RAC-alpha/beta/gamma serine/threonine-protein kinase	14	5e-06	0.946903632044315	0.901961310734542	0.994085309101028	0.02786962997	-0.05455795228	0.02480903077	0.2884237258	-0.03980851679	0.03749910155	0.2150905319	-0.06671410352	0.05097087021	0.374173049	-0.03721799644	0.04044070328	0.553858909462287	0.785801315816221	0.971740840106749	not_robust	35.9111950481324	NO PLEIOTROPIC SNPS FOR REMOVAL	THERE WERE 1 OUTLITER SNPs IN RADIAL ANALYSIS	0.250256844581914
prot-a-72	RAC-beta serine/threonine-protein kinase	11	5e-06	0.958611595355266	0.905558485436696	1.01477287831544	0.1456270682	-0.04226929619	0.02904801961	0.3817763141	-0.03809913153	0.04356038093	0.7391285999	0.01755869325	0.05112073862	0.4163320588	-0.04135148878	0.04876988011	0.488957559522352	0.183193384522979	0.977344484402675	not_robust	46.3498572078965	NO PLEIOTROPIC SNPS FOR REMOVAL	THERE WERE 1 OUTLITER SNPs IN RADIAL ANALYSIS	0.507951879418254
prot-a-73	RAC-beta serine/threonine-protein kinase	8	5e-06	0.982401559593812	0.954352908490291	1.01127456699334	0.2296018414	-0.01775513406	0.01477888614	0.566859093	-0.02062634042	0.03601700549	0.4973689191	-0.04197072467	0.05811900317	0.6060527771	-0.02119913175	0.03927000845	0.978240482985679	0.640601082827517	0.978310629883438	not_robust	44.0321012650215	NO PLEIOTROPIC SNPS FOR REMOVAL	NA	0.609218364176583
prot-c-2870_29_2	RAC1	16	5e-05	0.97762129842731	0.950185645285543	1.00584912841057	0.1191330686	-0.02263290436	0.01452295563	0.3437228344	-0.02293989258	0.02422797127	0.5210727858	-0.04277198083	0.06498101591	0.5356942378	-0.0255478285	0.04030266688	0.806777982244956	0.752232921416447	0.946505929376557	not_robust	NA	NO PLEIOTROPIC SNPS FOR REMOVAL	THERE WERE 3 OUTLITER SNPs IN RADIAL ANALYSIS	0.465640658905016
prot-c-2871_73_2	RAD51	18	5e-05	0.981143428885414	0.954879494205051	1.00812975237932	0.16909478	-0.01903662329	0.01384362615	0.3924941199	-0.01837140678	0.02148443688	0.5095794919	0.03352859344	0.04970366272	0.6006001643	0.02280771091	0.04275182726	0.761776118941555	0.280230793982012	0.946962281648494	not_robust	NA	NO PLEIOTROPIC SNPS FOR REMOVAL	NA	0.53814023859025
prot-a-1412	Radiation-inducible immediate-early gene IEX-1	13	5e-06	1.04751157522511	0.991283256394534	1.10692931929628	0.09915173759	0.04641742309	0.02814917333	0.5586855061	0.02657167036	0.0454375743	0.291978979	0.08275783065	0.07476919204	0.6881518445	0.02774183234	0.06746035891	0.657022188519968	0.602474753673597	0.95943722150714	not_robust	23.0473340576295	NO PLEIOTROPIC SNPS FOR REMOVAL	NA	0.42797799871785
prot-a-1699	Ragulator complex protein LAMTOR3	10	5e-06	0.980495856337796	0.927529550820106	1.03648678734339	0.486943838	-0.01969685943	0.0283335535	0.9556210292	-0.002016249095	0.03623121588	0.9799809023	0.001830511788	0.07070929875	0.9298505352	-0.004186706083	0.04624772562	0.450440836225601	0.745641730397377	0.969473263813088	not_robust	35.6432755825399	NO PLEIOTROPIC SNPS FOR REMOVAL	THERE WERE 1 OUTLITER SNPs IN RADIAL ANALYSIS	0.806827769071776
prot-c-4282_3_2	RAN	16	5e-05	1.0315462797648	0.994119752376893	1.07038183755268	0.09951307434	0.03105891899	0.01885536905	0.3462678681	0.02428918106	0.02578871561	0.1018076421	-0.1015645851	0.05800230495	0.6300878999	-0.02274666635	0.04626659614	0.282405738616866	0.0310596061646489	0.948714630738984	not_robust	NA	NO PLEIOTROPIC SNPS FOR REMOVAL	THERE WERE 2 OUTLITER SNPs IN RADIAL ANALYSIS	0.428473852171604
prot-a-2488	Ran-binding protein 3	7	5e-06	1.03764754145762	0.954471488592628	1.12807185249782	0.3859875395	0.03695617165	0.04262942777	0.3303744581	0.05215516232	0.053582608	0.7666383885	0.04414400817	0.1408611249	0.3182699612	0.1044794396	0.09601022104	0.296091497235107	0.95896229216003	0.955325509728647	not_robust	25.2951314657083	NO PLEIOTROPIC SNPS FOR REMOVAL	NA	0.746330119401441
prot-c-5424_55_3	RANK	21	5e-05	1.0240012578587	0.997345136926605	1.05136981900515	0.07799229274	0.02371775499	0.01345721861	0.08109908359	0.03650244888	0.02092617286	0.6881378927	0.02355194004	0.05778484453	0.1397903228	0.070326538	0.04573453779	0.698641868008227	0.99766114664369	0.949115853672251	not_robust	NA	NO PLEIOTROPIC SNPS FOR REMOVAL	THERE WERE 1 OUTLITER SNPs IN RADIAL ANALYSIS	0.384953565180845
prot-c-2523_31_3	RANTES	24	5e-05	0.971723652384102	0.94898088611533	0.995011459575324	0.01760192423	-0.02868382319	0.01208306044	0.5360960578	-0.01220905887	0.01973253797	0.7154115752	0.02225138469	0.06024770989	0.9100551652	-0.003878094027	0.03395304735	0.80697564934577	0.394042151847041	0.950109373510556	all_significant	NA	NO PLEIOTROPIC SNPS FOR REMOVAL	NA	0.202311948545036
ebi-a-GCST004431	RANTES levels	9	5e-06	1.01414406182644	0.948753589098778	1.08404140965073	0.6795932226	0.01404496788	0.03400568122	0.9650252892	-0.002156716817	0.0491858187	0.9381756122	-0.007639704421	0.09503062745	0.8583930814	0.01405810515	0.07629413366	0.523308293009891	0.812152486279038	0.962182104482169	not_robust	NA	NO PLEIOTROPIC SNPS FOR REMOVAL	NA	0.897684821111573
prot-c-3640_14_3	RAP	18	5e-05	1.00599042200437	0.977971856283744	1.03481171023689	0.6785638512	0.005972550762	0.01441170251	0.2093309968	0.02093149733	0.01667307487	0.7248675492	0.008244140853	0.02301475142	0.3181223833	0.01908613378	0.01855707021	0.129631502752256	0.898826674270143	0.972744739621972	not_robust	NA	NO PLEIOTROPIC SNPS FOR REMOVAL	THERE WERE 2 OUTLITER SNPs IN RADIAL ANALYSIS	0.897506355960903
prot-a-2492	Rap guanine nucleotide exchange factor 5	12	5e-06	0.977754575671196	0.925915669305649	1.03249576817603	0.4182765369	-0.02249658556	0.02779363918	0.7519564165	0.01361272977	0.04306998207	0.9333680799	0.006494245003	0.07574641716	0.8218427944	0.01380442531	0.05985778941	0.675548775750352	0.682220220167235	0.963633086462653	not_robust	25.2993334036466	NO PLEIOTROPIC SNPS FOR REMOVAL	THERE WERE 1 OUTLITER SNPs IN RADIAL ANALYSIS	0.769345358147394
prot-a-2489	Rap1 GTPase-activating protein 1	8	5e-06	0.97750342564351	0.933623710215655	1.0234454595461	0.3315436373	-0.02275348263	0.02343281589	0.3647700507	-0.03858101875	0.04256918549	0.3142637445	-0.09069937461	0.08259705749	0.5037407211	-0.03627186697	0.05146876042	0.834230549710829	0.403857700755975	0.974350808201308	not_robust	34.094344864609	NO PLEIOTROPIC SNPS FOR REMOVAL	THERE WERE 2 OUTLITER SNPs IN RADIAL ANALYSIS	0.702594430553684
prot-a-2490	Rap1 GTPase-GDP dissociation stimulator 1	8	5e-06	0.984119905851392	0.921777088083313	1.05067917353726	0.6316458458	-0.01600753381	0.0333899596	0.8514403942	0.009219449913	0.04922792284	0.7907352679	0.03195674133	0.1151739114	0.6123234195	0.04181075613	0.07884805618	0.659793498374261	0.673056690242229	0.958877128685022	not_robust	22.0278522275729	NO PLEIOTROPIC SNPS FOR REMOVAL	NA	0.877067339787471
prot-a-2495	Ras GTPase-activating protein 1	14	5e-06	0.996363509482108	0.957719989431216	1.03656627613786	0.8567496154	-0.003643118623	0.02018199577	0.8560452504	-0.006519002726	0.03593505829	0.08742692898	-0.1176008788	0.06319565504	0.7986520997	-0.01238950124	0.04758304509	0.84093851852353	0.0719458392211739	0.962503365715546	not_robust	30.5754011723123	NO PLEIOTROPIC SNPS FOR REMOVAL	THERE WERE 1 OUTLITER SNPs IN RADIAL ANALYSIS	0.963893197950023
prot-a-2480	Ras-related C3 botulinum toxin substrate 3	8	5e-06	1.01602324681247	0.966747795360886	1.06781028414758	0.5308435748	0.01589622962	0.02536421356	0.4673061415	-0.03111590237	0.04280812311	0.7908911129	0.02221250559	0.08011659978	0.4747576985	-0.0347645024	0.04603251087	0.806639794520863	0.933192058453016	0.974066501227359	not_robust	33.7566536293485	NO PLEIOTROPIC SNPS FOR REMOVAL	THERE WERE 1 OUTLITER SNPs IN RADIAL ANALYSIS	0.830046589232512
prot-a-2471	Ras-related protein Rab-14	13	5e-06	0.972034393439675	0.924311998662074	1.02222070404505	0.2694502224	-0.02836409095	0.02568444515	0.3095235441	-0.04112628189	0.04046976954	0.3363499518	-0.06978023808	0.06941165716	0.3431365246	-0.05221735654	0.05290628584	0.627457910111366	0.526824525733811	0.965262491276713	not_robust	29.0791606935809	NO PLEIOTROPIC SNPS FOR REMOVAL	THERE WERE 3 OUTLITER SNPs IN RADIAL ANALYSIS	0.645851661828033
prot-a-2472	Ras-related protein Rab-22A	11	5e-06	1.0077573969628	0.939911786359718	1.08050030425362	0.8279663802	0.007727463065	0.03555954872	0.6677702811	-0.02228359818	0.05191768424	0.4502021298	0.0670254294	0.08491233846	0.5967586473	-0.0381771276	0.06986802525	0.541316350072595	0.455803675678513	0.961907827766247	not_robust	23.9461655148661	NO PLEIOTROPIC SNPS FOR REMOVAL	NA	0.95431947912386
prot-a-2473	Ras-related protein Rab-26	13	5e-06	1.02248212089481	0.980331170990815	1.06644542016643	0.3006075151	0.0222331231	0.02147854996	0.8213395495	0.008640460191	0.03826219166	0.4426208718	-0.06168070845	0.07744456372	0.9666958011	-0.002668160297	0.06258540655	0.886824711837779	0.267009384396629	0.962640628842197	not_robust	28.0400813445822	NO PLEIOTROPIC SNPS FOR REMOVAL	THERE WERE 2 OUTLITER SNPs IN RADIAL ANALYSIS	0.670030645383537
prot-a-2474	Ras-related protein Rab-27A	6	5e-06	0.980344640661324	0.904109779376244	1.06300765282778	0.6307837343	-0.019851095	0.04130275184	0.3730309293	-0.05342139735	0.05996944041	0.8813177154	-0.01815302412	0.1141153099	0.4719872306	-0.06240710401	0.08025820358	0.529655568532202	0.987796673981798	0.951900642771957	not_robust	24.6952970487381	NO PLEIOTROPIC SNPS FOR REMOVAL	NA	0.876547165368416
prot-a-2475	Ras-related protein Rab-27B	14	5e-06	1.03079810540346	0.966865161758967	1.09895854781894	0.3531327988	0.03033336181	0.03266816062	0.4297897734	0.03892977484	0.04930619153	0.0708558034	0.1364061487	0.06882268618	0.9741639424	0.002938448079	0.08900271278	0.515278941244908	0.102252549977549	0.948295940342985	not_robust	22.1776321559341	NO PLEIOTROPIC SNPS FOR REMOVAL	NA	0.72149906999484
prot-a-2476	Ras-related protein Rab-35	14	5e-06	1.03248954789806	0.975475229926426	1.09283622363138	0.2699297738	0.0319729227	0.02898134394	0.6626257911	-0.01633484927	0.03744028313	0.948457757	-0.004971755191	0.0753195208	0.605599053	-0.02387652025	0.04511982136	0.277462201551304	0.603008000287876	0.970107224575306	not_robust	32.3610898473787	NO PLEIOTROPIC SNPS FOR REMOVAL	NA	0.646359721054672
prot-a-2477	Ras-related protein Rab-39B	11	5e-06	0.98070263674596	0.925568809009971	1.0391206492246	0.5092050391	-0.01948598795	0.02952082339	0.9330706833	-0.003830745466	0.04561384625	0.3855711312	0.08439986697	0.09254884046	0.6936619702	0.03004357436	0.07409333827	0.620985809286391	0.260540673267352	0.956735773804474	not_robust	24.3184248831874	NO PLEIOTROPIC SNPS FOR REMOVAL	NA	0.817902993831228
prot-a-2478	Ras-related protein Rab-7b	8	5e-06	0.945607948053737	0.873368714750352	1.02382232878355	0.1677864753	-0.05592722706	0.04054603652	0.4878131842	-0.04050301263	0.05837925688	0.7146909234	-0.04499568088	0.1173817618	0.8665631004	0.01592011411	0.09133709479	0.520892951634948	0.923326127962227	0.953291184299828	not_robust	22.4857496726233	NO PLEIOTROPIC SNPS FOR REMOVAL	THERE WERE 1 OUTLITER SNPs IN RADIAL ANALYSIS	0.537026824317721
prot-a-2491	Ras-related protein Rap-2a	12	5e-06	0.956998183365219	0.904541003585959	1.01249752010529	0.1264677645	-0.04395378579	0.02876217169	0.6822840365	-0.01722199039	0.0420717228	0.4500660689	-0.05412297906	0.06885489539	0.9097899571	-0.006687410078	0.0576801356	0.64838727398988	0.870500822692582	0.952427362619987	not_robust	22.6928567675094	NO PLEIOTROPIC SNPS FOR REMOVAL	NA	0.477942224887446
prot-c-4462_8_2	RASA1	16	5e-05	0.986400229184042	0.955849864069042	1.01792702882474	0.3936249021	-0.01369309479	0.01605169869	0.55098565	-0.01478760719	0.02479961242	0.410444095	-0.06285336964	0.07407764057	0.7276483	-0.01572117688	0.04430483624	0.660560291572659	0.505394153487316	0.946882847097535	not_robust	NA	NO PLEIOTROPIC SNPS FOR REMOVAL	THERE WERE 2 OUTLITER SNPs IN RADIAL ANALYSIS	0.751907116265272
met-d-ApoB_by_ApoA1	Ratio of apolipoprotein B to apolipoprotein A1	58	5e-08	0.977774197787146	0.915519962271758	1.04426164502846	0.5030811101	-0.02247651721	0.03356458833	0.1758905702	-0.07347071243	0.05428134297	0.7259169912	-0.01764693672	0.05008708159	0.2406376039	-0.05505592932	0.04643101195	0.708939591787177	0.891495944538469	0.993621562777703	not_robust	NA	NO PLEIOTROPIC SNPS FOR REMOVAL	THERE WERE 6 OUTLITER SNPs IN RADIAL ANALYSIS	0.815428566647576
met-c-844	Ratio of bisallylic groups to double bonds	9	5e-07	0.972984845395944	0.917923914511192	1.0313485621238	0.3568162198	-0.02738677205	0.02972142936	0.5240464781	-0.02222922307	0.03489014964	0.6855943943	-0.02352544565	0.05573063107	0.6010501787	-0.01897316293	0.03485575728	0.49172205278569	0.935167528941597	0.992360119802401	not_robust	137.569739715056	NO PLEIOTROPIC SNPS FOR REMOVAL	NA	0.723051929912034
met-c-845	Ratio of bisallylic groups to total fatty acids	6	5e-08	0.972088809440201	0.898086691827543	1.05218868293878	0.4834738971	-0.02830811096	0.04039824775	0.4215176754	-0.03082458012	0.03834899776	0.7000141742	-0.03290402504	0.07945101833	0.4609444993	-0.03013157906	0.03774740556	0.244590485859651	0.94733518846826	0.994794671074791	not_robust	172.019536512336	NO PLEIOTROPIC SNPS FOR REMOVAL	NA	0.805675262818207
met-d-DHA_pct	Ratio of docosahexaenoic acid to total fatty acids	19	5e-08	0.974038270462437	0.895509226209768	1.0594536879771	0.5396436562	-0.02630468406	0.04288677072	0.3395680155	-0.04846242671	0.05074497929	0.1932167142	-0.0842181134	0.06216324297	0.3418648747	-0.04937571979	0.05057535777	0.632832651630191	0.180256130047719	0.996232531307479	not_robust	NA	NO PLEIOTROPIC SNPS FOR REMOVAL	THERE WERE 3 OUTLITER SNPs IN RADIAL ANALYSIS	0.832662201742926
met-d-LA_pct	Ratio of linoleic acid to total fatty acids	29	5e-08	1.02010135095488	0.92294731389836	1.12748230646518	0.6967234913	0.01990198604	0.05106383343	0.3329151346	0.07680452284	0.07932230795	0.7986187557	0.02129602805	0.08264987627	0.4968461679	0.05102269129	0.07411446521	0.664756385396069	0.98219067339593	0.9921953735162	not_robust	NA	NO PLEIOTROPIC SNPS FOR REMOVAL	THERE WERE 2 OUTLITER SNPs IN RADIAL ANALYSIS	0.905146618549933
met-d-MUFA_pct	Ratio of monounsaturated fatty acids to total fatty acids	49	5e-08	1.0013671858185	0.916662412135234	1.09389915803173	0.9758289582	0.001366252071	0.04509299509	0.3158121283	0.06714282307	0.0669352563	0.5889604033	0.03857099284	0.0708925246	0.4312345547	0.04799244798	0.0604612058	0.399254682241539	0.498121611377357	0.993872420491833	not_robust	NA	NO PLEIOTROPIC SNPS FOR REMOVAL	THERE WERE 7 OUTLITER SNPs IN RADIAL ANALYSIS	0.993829386964098
met-d-Omega_3_pct	Ratio of omega-3 fatty acids to total fatty acids	26	5e-08	0.956623243040932	0.903110350765398	1.01330698773474	0.1310677646	-0.04434565048	0.02936983568	0.2902720818	-0.03726160473	0.03523472929	0.3588961941	-0.0380636871	0.04069213414	0.3000943812	-0.0377438579	0.03566888522	0.743986154333049	0.7965267841793	0.996910701387686	not_robust	NA	NO PLEIOTROPIC SNPS FOR REMOVAL	THERE WERE 5 OUTLITER SNPs IN RADIAL ANALYSIS	0.48451243424979
met-d-Omega_6_by_Omega_3	Ratio of omega-6 fatty acids to omega-3 fatty acids	29	5e-08	1.04146889349804	0.984243800178208	1.10202112111617	0.1587773461	0.04063211425	0.02883355228	0.2943958733	0.03903287228	0.03722638769	0.2872935775	0.04629898212	0.04265186572	0.258035354	0.03985803038	0.03452268842	0.802426901781729	0.836340760599745	0.996633368571552	not_robust	NA	NO PLEIOTROPIC SNPS FOR REMOVAL	THERE WERE 5 OUTLITER SNPs IN RADIAL ANALYSIS	0.527453890137457
met-d-Omega_6_pct	Ratio of omega-6 fatty acids to total fatty acids	39	5e-08	1.08814042341258	0.987099399393072	1.19952416321247	0.08934626017	0.08447020574	0.04972180702	0.7603885703	0.02717593853	0.08911003746	0.8452686818	-0.01959904006	0.09972400326	0.9639133225	-0.004303500456	0.09449396844	0.861910471224046	0.210611118705683	0.991230116497838	not_robust	NA	NO PLEIOTROPIC SNPS FOR REMOVAL	THERE WERE 3 OUTLITER SNPs IN RADIAL ANALYSIS	0.407797640893072
met-d-PUFA_by_MUFA	Ratio of polyunsaturated fatty acids to monounsaturated fatty acids	43	5e-08	0.995026156813889	0.907439354153138	1.09106691065631	0.9155309024	-0.004986253914	0.0470113717	0.3386594978	-0.06728385008	0.07032048098	0.4643714562	-0.0573168657	0.07760452874	0.4223166414	-0.05173072769	0.06383884754	0.550059216687284	0.395482467520395	0.993342891782502	not_robust	NA	NO PLEIOTROPIC SNPS FOR REMOVAL	THERE WERE 6 OUTLITER SNPs IN RADIAL ANALYSIS	0.980638804136185
met-d-PUFA_pct	Ratio of polyunsaturated fatty acids to total fatty acids	35	5e-08	0.981822883568316	0.88527784746464	1.08889675423275	0.728321555	-0.01834434986	0.0528109089	0.455803599	-0.06224060997	0.08345767175	0.4734953309	-0.07194726437	0.09922255963	0.493036456	-0.05920783355	0.08544096349	0.737866916223991	0.511000600457491	0.991797471688123	not_robust	NA	NO PLEIOTROPIC SNPS FOR REMOVAL	THERE WERE 5 OUTLITER SNPs IN RADIAL ANALYSIS	0.917115281465677
met-d-SFA_pct	Ratio of saturated fatty acids to total fatty acids	22	5e-08	0.964515454432717	0.840558309972615	1.10675256053308	0.6067028234	-0.03612942351	0.07018343352	0.4352468312	-0.09466659094	0.1213293545	0.3510861748	-0.2397855512	0.2511413613	0.239046383	-0.1918034408	0.1582791593	0.843203164277341	0.399571360012192	0.982353947005185	not_robust	NA	NO PLEIOTROPIC SNPS FOR REMOVAL	THERE WERE 2 OUTLITER SNPs IN RADIAL ANALYSIS	0.866513330331234
ebi-a-GCST005223	Ratio of the area under the curve for insulin and the area under the curve for glucose	26	5e-05	1.02172887624514	0.986437126256567	1.05828325877673	0.2306893449	0.02149616916	0.01793462187	0.1470863487	0.04281251767	0.02952790639	0.07572950264	0.05571700119	0.03001507885	0.06593710954	0.04808685894	0.02500567635	0.348913216697558	0.172189549029456	0.941363932382798	not_robust	18.4324070362625	NO PLEIOTROPIC SNPS FOR REMOVAL	NA	0.610183203422228
met-d-TG_by_PG	Ratio of triglycerides to phosphoglycerides	62	5e-08	1.00208926133869	0.9208071389075	1.09054637530477	0.9614310011	0.002087081867	0.04315905639	0.7391144959	-0.02245740103	0.06743433433	0.7034046625	-0.02982265647	0.0779573726	0.443417817	-0.07020887271	0.09100884347	0.552539072398174	0.622094403439242	0.992952522617245	not_robust	NA	NO PLEIOTROPIC SNPS FOR REMOVAL	THERE WERE 6 OUTLITER SNPs IN RADIAL ANALYSIS	0.988964796404578
prot-c-5024_67_1	Rb	14	5e-05	1.03935922282437	1.00560126902545	1.0742504284198	0.02193076988	0.03860439137	0.01684630159	0.1776283098	0.03480788686	0.02582008347	0.3902202794	0.0464028965	0.05205416735	0.7950642446	-0.01332018441	0.05023954255	0.591957676400492	0.875680490059794	0.94817618905653	not_robust	NA	REMOVED 1 PLEIOTROPIC SNP	NA	0.223990590465708
prot-c-4284_18_3	RBM39	16	5e-05	1.00576001818029	0.97959033615004	1.03262882129441	0.6693880418	0.005743492703	0.01345117947	0.2351509342	0.02595000866	0.02185826334	0.4461762817	0.05046961931	0.06438515803	0.3900353629	0.03341497171	0.03774987053	0.820855903314834	0.484190446278619	0.944564826086125	not_robust	NA	NO PLEIOTROPIC SNPS FOR REMOVAL	NA	0.89512617480891
prot-c-3641_49_4	RBP	24	5e-05	1.01574144846784	0.989704923598477	1.04246292560035	0.2384364513	0.01561883692	0.01324860927	0.5197903942	0.01296335238	0.02013979489	0.8764697867	-0.007734848848	0.04918328247	0.6949659064	0.01530660803	0.03854747475	0.661574712943423	0.624570389425416	0.939710635750361	not_robust	NA	NO PLEIOTROPIC SNPS FOR REMOVAL	THERE WERE 2 OUTLITER SNPs IN RADIAL ANALYSIS	0.617467969032592
ukb-b-10937	Reason for glasses/contact lenses: For 'astigmatism'	16	5e-06	35.7790836915691	0.326061059739127	3926.08314170515	0.1355783478	3.577363468	2.396956165	0.1369365722	4.813504506	3.236412621	0.3256835806	7.698576271	7.558161065	0.1057379203	10.54212708	6.124298023	0.186118806645212	0.573463869788854	0.960759760029428	not_robust	24.0006741803555	NO PLEIOTROPIC SNPS FOR REMOVAL	NA	0.489887059253403
ukb-b-9139	Reason for glasses/contact lenses: For a 'lazy' eye or an eye with poor vision since childhood (called 'amblyopia')	7	5e-06	232.66760517087	0.00529630496417062	10221128.6665259	0.3177235127	5.449610848	5.454263636	0.1650432983	9.079315511	6.539842717	0.5422386151	17.53573497	26.83006527	0.2238648174	12.11014628	8.929839245	0.339193904900777	0.663767734438323	0.966154018384961	not_robust	30.3606562489105	NO PLEIOTROPIC SNPS FOR REMOVAL	THERE WERE 1 OUTLITER SNPs IN RADIAL ANALYSIS	0.689233179099102
ukb-b-11465	Reason for glasses/contact lenses: For a 'squint' or 'turn' in an eye since childhood (called 'strabismus')	7	5e-06	65.7576740904522	5.69783653939434e-07	7588971132.97279	0.6585191384	4.18597638	9.471421165	0.6915156405	4.618480763	11.63934387	0.9010939835	14.33785538	109.6843525	0.8366131311	3.987326844	18.51383652	0.22492316253679	0.92953651601956	0.963901904213887	not_robust	24.4464178961823	NO PLEIOTROPIC SNPS FOR REMOVAL	NA	0.888632949053184
ukb-b-16235	Reason for glasses/contact lenses: For just reading/near work as you are getting older (called 'presbyopia')	11	5e-07	0.182892317180123	0.0240506425907606	1.39079858499767	0.1007354602	-1.69885773	1.035069303	0.232451904	-2.031790226	1.701571896	0.8966218133	0.4425759741	3.311508996	0.4043938166	-2.28077554	2.619811265	0.795077972753603	0.499137120377468	0.966229907243428	not_robust	29.1362713662323	NO PLEIOTROPIC SNPS FOR REMOVAL	NA	0.430932506165737
ukb-b-18189	Reason for glasses/contact lenses: For long-sightedness, i.e. for distance and near, but particularly for near tasks like reading (called 'hypermetropia')	8	5e-07	0.0564957398726702	0.00110658639531161	2.8843374880473	0.1521187347	-2.873590044	2.006574121	0.4007754433	-2.491007555	2.964648268	0.4061965048	6.298899725	7.052845294	0.5816313092	-2.369700749	4.102697522	0.491711024445263	0.222102194057696	0.969206734672478	not_robust	31.8914643842903	NO PLEIOTROPIC SNPS FOR REMOVAL	THERE WERE 1 OUTLITER SNPs IN RADIAL ANALYSIS	0.51734291259113
ukb-a-419	Reason for glasses/contact lenses: For short-sightedness i.e. only or mainly for distance viewing such as driving cinema etc (called 'myopia')	10	5e-08	5.83645466160362	1.03630213104818	32.8709186214835	0.04545327201	1.764123534	0.8818697961	0.3908579986	1.08389148	1.26318489	0.4601490922	2.168536033	2.794998829	0.607278982	0.865373046	1.625136246	0.506485005517536	0.881792826274351	0.982180119105466	not_robust	53.2225037892089	NO PLEIOTROPIC SNPS FOR REMOVAL	NA	0.304978829278208
ukb-b-6353	Reason for glasses/contact lenses: For short-sightedness, i.e. only or mainly for distance viewing such as driving, cinema etc (called 'myopia')	22	5e-08	6.21568477842725	1.40617459522391	27.4750641890385	0.01597254661	1.8270759	0.7582668041	0.120411247	1.591725325	1.024902978	0.1462347253	3.556900594	2.352815861	0.4245958076	1.422426275	1.746749209	0.280140760912294	0.445953049958962	0.981908198885691	not_robust	53.6527862315655	NO PLEIOTROPIC SNPS FOR REMOVAL	THERE WERE 3 OUTLITER SNPs IN RADIAL ANALYSIS	0.193847799612381
ukb-b-15297	Reason for glasses/contact lenses: Other eye condition	20	5e-05	0.0300723035536504	8.87693650293389e-07	1018.75623501869	0.5102379177	-3.504150679	5.321677787	0.1953938311	-10.14429705	7.834724647	0.2626513752	-79.86733164	69.06786312	0.3370992451	-13.9001182	14.11470415	0.658055814864198	0.281798715284209	0.947627684443328	not_robust	18.5186416900901	NO PLEIOTROPIC SNPS FOR REMOVAL	THERE WERE 2 OUTLITER SNPs IN RADIAL ANALYSIS	0.817902993831228
ukb-b-4542	Reason for not eating or drinking normally: Away	28	5e-05	3.35323357118679	1.53312995561013	7.33413064025572	0.002444155871	1.209925125	0.3992927332	0.03432238658	1.24903055	0.5902055365	0.07600941187	3.841794294	2.078896091	0.3127528267	1.193358503	1.160075037	0.594005831505329	0.207596687342547	0.934742357111808	all_significant	17.9255253815257	NO PLEIOTROPIC SNPS FOR REMOVAL	THERE WERE 4 OUTLITER SNPs IN RADIAL ANALYSIS	0.0680107649002906
ukb-b-6063	Reason for not eating or drinking normally: Other reason untypical diet	38	5e-05	1.38665347707854	0.874479201183472	2.19880342824826	0.1645993945	0.3268932738	0.2352143073	0.976725758	0.01222081324	0.4188929203	0.6707373772	0.5563723122	1.297986571	0.7623017248	-0.270881131	0.8890082243	0.979126015448528	0.856621694461353	0.94808870596534	not_robust	18.6333670239372	NO PLEIOTROPIC SNPS FOR REMOVAL	NA	0.532070709153229
ukb-d-2664_2	Reason for reducing amount of alcohol drunk: Doctor's advice	11	5e-06	0.0385441158394579	0.00214955768953311	0.691141658155839	0.02704729101	-3.255951828	1.472725182	0.2011869114	-2.804217325	2.193918859	0.0441926655	-7.393804204	3.162971047	0.7112234413	-1.405074316	3.688545989	0.559659572237535	0.165463230269321	0.955873950646909	not_robust	23.0539546954579	NO PLEIOTROPIC SNPS FOR REMOVAL	THERE WERE 1 OUTLITER SNPs IN RADIAL ANALYSIS	0.246771412406629
ukb-d-2664_4	Reason for reducing amount of alcohol drunk: Financial reasons	14	5e-06	0.916964393418419	0.191039915384325	4.4012985302348	0.9137436053	-0.0866866369	0.8002991096	0.9279869496	-0.1117530229	1.236508836	0.7126774986	-0.8091897083	2.145775401	0.8899516758	-0.3171764434	2.247837168	0.724298954951608	0.715193885494405	0.957815650211659	not_robust	22.3958918745494	NO PLEIOTROPIC SNPS FOR REMOVAL	NA	0.979974549273904
ukb-a-314	Reason for reducing amount of alcohol drunk: Health precaution	6	5e-07	1.08021857132453	0.506434182763569	2.30409439478765	0.8417537647	0.07716340152	0.3864919951	0.8237921286	0.1299686119	0.5836818818	0.2432867936	-1.308402358	0.9568285469	0.3372186495	-0.7415854923	0.698934673	0.643544956498287	0.171536300707764	0.966341245854392	not_robust	34.0034859639373	NO PLEIOTROPIC SNPS FOR REMOVAL	NA	0.957861990618394
ukb-d-2664_1	Reason for reducing amount of alcohol drunk: Illness or ill health	11	5e-06	0.763865677916623	0.120410839710973	4.84583261191101	0.7750555054	-0.2693633195	0.9425930611	0.8320077446	-0.276192127	1.302011409	0.9605352992	-0.09892275463	1.944375167	0.8202039336	-0.4837008484	2.072938083	0.4375242394061	0.921026003247289	0.960203734284758	not_robust	23.2414166986469	NO PLEIOTROPIC SNPS FOR REMOVAL	THERE WERE 3 OUTLITER SNPs IN RADIAL ANALYSIS	0.936893068081421
ukb-d-2664_5	Reason for reducing amount of alcohol drunk: Other reason	15	5e-06	1.77452392711586	1.06100270082034	2.96788610007497	0.02884059107	0.5735321769	0.2624070264	0.1049525681	0.74734195	0.4609513007	0.1939503865	0.8418997826	0.6146228174	0.1462313634	0.8688854251	0.5647821235	0.838816751613718	0.613657327538093	0.966044373128543	not_robust	28.2912008475169	NO PLEIOTROPIC SNPS FOR REMOVAL	THERE WERE 3 OUTLITER SNPs IN RADIAL ANALYSIS	0.254165128029863
ukb-d-3859_3	Reason former drinker stopped drinking alcohol: Health precaution	13	5e-06	0.784737608605692	0.61593839975795	0.999796594273357	0.04980368848	-0.2424058736	0.1235726771	0.188172289	-0.2920478212	0.2219199557	0.1349294123	-0.4538710959	0.2812943322	0.4644318128	-0.2961222663	0.3918754789	0.885706928634278	0.369908966006473	0.952765335329126	not_robust	23.4357914933539	NO PLEIOTROPIC SNPS FOR REMOVAL	THERE WERE 1 OUTLITER SNPs IN RADIAL ANALYSIS	0.318414378175487
ukb-d-3859_5	Reason former drinker stopped drinking alcohol: Other reason	12	5e-06	1.01644629950624	0.80963249777798	1.27608894481808	0.8882282366	0.01631252387	0.1160649819	0.877266426	0.02715900092	0.1758599198	0.1944651565	-0.480548038	0.3455264592	0.7901428503	0.07378730233	0.270590646	0.730720466454216	0.147936122956434	0.957069271911962	not_robust	22.2097500487681	NO PLEIOTROPIC SNPS FOR REMOVAL	THERE WERE 1 OUTLITER SNPs IN RADIAL ANALYSIS	0.971879285744129
ukb-b-20515	Recent medication for asthma	59	5e-05	0.895301283160819	0.782102560631347	1.02488398322383	0.1088014393	-0.1105949881	0.06896653429	0.1109017763	-0.1687292712	0.1058425847	0.1611727038	-0.4047048634	0.2850854209	0.4020496713	-0.1880448227	0.2227602704	0.771282460921462	0.289683228762239	0.945742960555719	not_robust	18.3729777309442	NO PLEIOTROPIC SNPS FOR REMOVAL	THERE WERE 2 OUTLITER SNPs IN RADIAL ANALYSIS	0.444123154421884
ukb-b-12753	Recent medication for hayfever or allergic rhinitis	59	5e-05	1.29149474265571	1.09216599889223	1.52720252415761	0.002782551186	0.2558002628	0.08552927725	0.2342622297	0.1636594839	0.137592452	0.05280852988	0.6381964754	0.3227016534	0.9181633265	0.03150320987	0.3052751975	0.861356124286574	0.219836182610934	0.946254317284133	all_significant	18.2238613038288	NO PLEIOTROPIC SNPS FOR REMOVAL	THERE WERE 12 OUTLITER SNPs IN RADIAL ANALYSIS	0.0740633872152397
prot-a-973	Receptor tyrosine-protein kinase erbB-2	11	5e-06	1.02278633006514	0.961560306046468	1.08791083657479	0.4743685376	0.02253059914	0.03149418075	0.7327793231	0.01522836498	0.04460162015	0.4466145497	0.07142177993	0.08974545977	0.4990695263	-0.05452021873	0.0777340865	0.535696641470489	0.571912664137085	0.956818997490622	not_robust	23.3658442823857	NO PLEIOTROPIC SNPS FOR REMOVAL	THERE WERE 3 OUTLITER SNPs IN RADIAL ANALYSIS	0.801144696782241
prot-a-974	Receptor tyrosine-protein kinase erbB-3	10	5e-06	0.958063863816658	0.891638408058109	1.0294378964118	0.2425662858	-0.04284083954	0.03666008223	0.1311227943	-0.08055634751	0.05335956375	0.242477834	-0.1367166632	0.1083285569	0.2513983823	-0.1049392774	0.08561222188	0.438622451640634	0.383524567178442	0.937379258157965	not_robust	23.197167381162	NO PLEIOTROPIC SNPS FOR REMOVAL	THERE WERE 1 OUTLITER SNPs IN RADIAL ANALYSIS	0.622655540223061
prot-a-2545	Receptor-interacting serine/threonine-protein kinase 2	12	5e-06	1.06604716366688	1.00147596756066	1.1347816542521	0.04482797872	0.06395756835	0.03187892294	0.1073904658	0.07400301603	0.04596363973	0.07148981625	0.2032301304	0.1008228629	0.2970695089	0.08253770289	0.0754025787	0.475317574274897	0.175267874163886	0.959087752714041	not_robust	22.6863799824054	NO PLEIOTROPIC SNPS FOR REMOVAL	NA	0.304376620093212
prot-a-2546	Receptor-interacting serine/threonine-protein kinase 2	12	5e-06	0.988897363171745	0.940952625687027	1.03928504814365	0.6597059707	-0.01116473114	0.02535599703	0.7454829711	0.01447419188	0.04459070069	0.9994099482	7.22e-05	0.09522798308	0.6635731541	0.03090622104	0.06914692341	0.83928963095104	0.902375661004806	0.945849625089447	not_robust	22.6206988172659	NO PLEIOTROPIC SNPS FOR REMOVAL	THERE WERE 1 OUTLITER SNPs IN RADIAL ANALYSIS	0.889191541308632
prot-a-1126	Receptor-type tyrosine-protein kinase FLT3	14	5e-06	1.00210240236232	0.959512492722323	1.0465827515921	0.9244882119	0.002100195407	0.02215823418	0.6835043279	0.01508015003	0.03698963323	0.9718879225	-0.002069502751	0.05751408301	0.6131764872	0.02753609241	0.05316089737	0.794695604604773	0.935863329776502	0.963468422416295	not_robust	26.855114899505	NO PLEIOTROPIC SNPS FOR REMOVAL	THERE WERE 1 OUTLITER SNPs IN RADIAL ANALYSIS	0.983821008547775
prot-a-2443	Receptor-type tyrosine-protein phosphatase delta	7	5e-06	1.00196535181124	0.943787520191401	1.06372943565372	0.9487042718	0.001963423034	0.03051920701	0.8322286337	-0.01205728881	0.05691584858	0.6317213261	-0.04530021694	0.08881380881	0.7720364355	-0.02364510434	0.07800681078	0.825891100405316	0.566395184231751	0.956009617208925	not_robust	22.1789173838747	NO PLEIOTROPIC SNPS FOR REMOVAL	NA	0.98602278248064
prot-a-2446	Receptor-type tyrosine-protein phosphatase eta	8	5e-06	1.03290937226793	0.984544159315179	1.0836505008176	0.1857108202	0.03237945373	0.02446733729	0.3744567121	0.04479597308	0.05043704123	0.7094295433	-0.04454241465	0.1139714329	0.5378700294	0.04457993327	0.06883424768	0.923398182815057	0.497354033170927	0.962990015836825	not_robust	24.8927263022184	NO PLEIOTROPIC SNPS FOR REMOVAL	THERE WERE 1 OUTLITER SNPs IN RADIAL ANALYSIS	0.558069855184835
prot-a-2444	Receptor-type tyrosine-protein phosphatase H	8	5e-06	1.02024314162391	0.963623123038467	1.08019000701074	0.4914718686	0.02004097303	0.02913060462	0.6567392622	0.01684912143	0.03791264452	0.4357560558	-0.06478364796	0.0775955965	0.749351726	0.01445546932	0.04349401542	0.537755513775338	0.276972149836996	0.916369028458544	not_robust	38.5610908977573	NO PLEIOTROPIC SNPS FOR REMOVAL	NA	0.80909885745667
prot-a-2445	Receptor-type tyrosine-protein phosphatase H	7	5e-06	1.07240456030527	1.0040887013466	1.14536847135237	0.03738813663	0.0699033798	0.03358317065	0.08092524179	0.09452601231	0.0541589998	0.4915642105	0.07684331678	0.1035912309	0.1737681972	0.1296914841	0.08405011097	0.66479658795484	0.944751826521179	0.961116309039325	not_robust	23.3875505243804	NO PLEIOTROPIC SNPS FOR REMOVAL	NA	0.279931498240496
prot-a-2447	Receptor-type tyrosine-protein phosphatase R	11	5e-06	1.06002322672609	0.99671689071277	1.1273504559507	0.06354905203	0.05829081989	0.03141802572	0.2233919707	0.05555633792	0.04562931411	0.9136723263	-0.007673731802	0.06882702021	0.3356329933	0.07831019833	0.07742117116	0.52914291044125	0.302899627751335	0.957603501308418	not_robust	24.0812473328817	NO PLEIOTROPIC SNPS FOR REMOVAL	NA	0.351465907678225
prot-a-2448	Receptor-type tyrosine-protein phosphatase S	13	5e-06	0.949502454518388	0.89859809641347	1.00329047516879	0.06530723853	-0.05181716367	0.02811338626	0.3750546178	-0.04213785139	0.04750361759	0.8062197643	-0.01935310735	0.07701394262	0.5952129833	-0.03984791283	0.07300998914	0.782298350095275	0.646849017273512	0.941130058001307	not_robust	22.318950097986	NO PLEIOTROPIC SNPS FOR REMOVAL	NA	0.35529196997571
prot-a-2449	Receptor-type tyrosine-protein phosphatase U	15	5e-06	1.02971339760115	0.981090514309454	1.08074603284246	0.2354450681	0.02928050877	0.02467911482	0.4711113675	0.02852658177	0.03958331017	0.8371378588	0.01435294381	0.06843891321	0.6597480813	0.02904779274	0.06458091554	0.731535229435707	0.813985402151603	0.955893409508831	not_robust	24.2800463123206	NO PLEIOTROPIC SNPS FOR REMOVAL	NA	0.613172573580108
prot-a-2511	Recoverin	6	5e-06	0.966549293202116	0.908311950869734	1.02852058182761	0.2832416852	-0.03402297987	0.03170633739	0.4671209648	-0.04594900369	0.06318868396	0.3856813571	-0.1193182111	0.1226382249	0.6121872623	-0.04717729375	0.08731922079	0.852393268015603	0.487981952427002	0.960595130037067	not_robust	23.3660233851029	NO PLEIOTROPIC SNPS FOR REMOVAL	THERE WERE 3 OUTLITER SNPs IN RADIAL ANALYSIS	0.657831449839414
prot-a-2551	RecQ-mediated genome instability protein 1	11	5e-06	1.03354044077092	0.988609056711232	1.08051391544248	0.1457245518	0.03299022929	0.02267680933	0.645888272	0.01772203004	0.03856960799	0.7307181955	-0.02847795558	0.08020449456	0.8531370784	0.01084863606	0.05710853015	0.862042964260836	0.427920512442468	0.9643164100443	not_robust	27.2829799022771	NO PLEIOTROPIC SNPS FOR REMOVAL	NA	0.507951879418254
ukb-d-30010_irnt	Red blood cell (erythrocyte) count	260	5e-08	1.01066261192997	0.938514520707675	1.0883570713247	0.7789553148	0.01060616716	0.03778730509	0.5294713415	-0.05235266124	0.08325629811	0.3765047609	-0.06891127943	0.07778811605	0.4356477454	-0.06148010275	0.07874238622	0.967331133504153	0.229587213940793	0.990791991541212	not_robust	108.705891093058	REMOVED 2 PLEIOTROPIC SNP	THERE WERE 26 OUTLITER SNPs IN RADIAL ANALYSIS	0.938905470508683
ukb-d-30070_irnt	Red blood cell (erythrocyte) distribution width	226	5e-08	1.02809797162759	0.965587694551699	1.09465504296376	0.3865832244	0.02771046563	0.03200449936	0.1627739734	0.07738671654	0.05544245393	0.3422066135	0.05399572002	0.05672802863	0.2039326784	0.07539993271	0.05917769732	0.63860763578666	0.571857589345414	0.993092148989935	not_robust	146.350740129986	NO PLEIOTROPIC SNPS FOR REMOVAL	THERE WERE 21 OUTLITER SNPs IN RADIAL ANALYSIS	0.746590185798043
ebi-a-GCST004601	Red blood cell count	147	5e-08	1.02434452689566	0.967639936884018	1.08437205801983	0.4077633899	0.02405292208	0.02905517807	0.1981328573	-0.07296573037	0.05669930385	0.2257588667	-0.07817647033	0.0642617463	0.2456785115	-0.06797459359	0.05831745447	0.9841696259306	0.0651552865358094	0.988825524933788	not_robust	90.6433109642196	REMOVED 2 PLEIOTROPIC SNP	THERE WERE 10 OUTLITER SNPs IN RADIAL ANALYSIS	0.762043327048688
ebi-a-GCST006804	Red cell distribution width	98	5e-08	0.952669441245055	0.888772901940233	1.02115969366401	0.1710416515	-0.04848729673	0.03542154732	0.652654288	-0.02509523584	0.05575754135	0.8228270813	-0.01637222611	0.07291983999	0.9486527538	-0.004646837493	0.07197080003	0.540473863693169	0.614324678179387	0.989265296900331	not_robust	93.4166485881721	NO PLEIOTROPIC SNPS FOR REMOVAL	THERE WERE 12 OUTLITER SNPs IN RADIAL ANALYSIS	0.540453727072311
ukb-b-13556	Red wine intake	11	5e-06	0.926533579369559	0.742535186309119	1.15612632172556	0.4993134789	-0.07630499067	0.1129489948	0.5049752251	-0.1143543257	0.1715275219	0.8598948491	-0.06203349478	0.341530125	0.3751948213	-0.2713900195	0.2924022478	0.729559831743797	0.964688250584504	0.776291874769878	not_robust	24.3248791635921	NO PLEIOTROPIC SNPS FOR REMOVAL	NA	0.812730261646193
prot-a-1047	Redox-regulatory protein FAM213A	11	5e-06	1.01453317659391	0.945354435230723	1.0887742502192	0.6888390325	0.01442858216	0.03603262257	0.5079676818	0.03106729296	0.046929054	0.9383112053	-0.00819807347	0.1030142504	0.2847183169	0.09499041512	0.08403768294	0.268432094620736	0.818581019989384	0.963516386216209	not_robust	25.8434848282504	NO PLEIOTROPIC SNPS FOR REMOVAL	THERE WERE 2 OUTLITER SNPs IN RADIAL ANALYSIS	0.902118491691491
prot-a-2514	Regenerating islet-derived protein 3-alpha	13	5e-06	0.995318642328081	0.930299453488491	1.06488206141687	0.8917120513	-0.004692349545	0.0344675521	0.4768814311	-0.03206488961	0.04507754602	0.5581230494	0.0775438865	0.1283933548	0.3739931629	-0.06883503539	0.07454516098	0.341182572578561	0.519030588765637	0.943348439029454	not_robust	22.6650465693107	NO PLEIOTROPIC SNPS FOR REMOVAL	NA	0.973546883858618
prot-a-2515	Regenerating islet-derived protein 4	13	5e-06	0.96883759059501	0.909712655339127	1.0318052315102	0.3244169425	-0.0316582863	0.03212663592	0.6931967401	-0.01646714367	0.04173963219	0.4703928164	0.04908425304	0.06565742531	0.8886690312	0.008640953928	0.06042938884	0.316280387659875	0.190784037879302	0.965465474551248	not_robust	26.2992414092856	NO PLEIOTROPIC SNPS FOR REMOVAL	NA	0.696397982350244
prot-a-2590	Regulation of nuclear pre-mRNA domain-containing protein 1A	11	5e-06	1.02035867595816	0.98437953427889	1.05765285781339	0.271156248	0.02015420858	0.01831528536	0.9022156689	0.005026464503	0.04091116792	0.828430572	0.0172246856	0.07720226605	0.8157643259	-0.01234755379	0.05161525471	0.975417406933777	0.967605583996629	0.959447481294348	not_robust	26.2359934262426	NO PLEIOTROPIC SNPS FOR REMOVAL	THERE WERE 1 OUTLITER SNPs IN RADIAL ANALYSIS	0.647012603858438
prot-a-2535	Regulator of G-protein signaling 18	9	5e-06	0.981784143585302	0.940531910496776	1.02484572170061	0.4012413789	-0.01838380784	0.02190096617	0.44383525	-0.03517343653	0.04593434183	0.7814311664	-0.02981607422	0.1034028971	0.5481596186	-0.03623761636	0.05779945602	0.926009179421633	0.909760880299531	0.952333567931556	not_robust	27.2825166896616	NO PLEIOTROPIC SNPS FOR REMOVAL	NA	0.756005109776092
prot-a-2536	Regulator of G-protein signaling 19	11	5e-06	1.00163055841065	0.95847641245879	1.04672766330091	0.9421963447	0.001629230494	0.02246916128	0.7231590698	0.01344534218	0.03795546593	0.3017948908	-0.08682855819	0.07926783287	0.6281254171	0.02332441931	0.04668069108	0.757235416293595	0.264472969312344	0.971703330209005	not_robust	33.8813890640537	NO PLEIOTROPIC SNPS FOR REMOVAL	NA	0.98602278248064
prot-a-2537	Regulator of G-protein signaling 3	10	5e-06	1.0119889051867	0.936637957761122	1.09340170952388	0.762741328	0.01191760755	0.03947758338	0.8614886607	0.009178406966	0.05260450847	0.6086655414	0.0460282994	0.08639342131	0.6214147827	0.04601418404	0.08998582304	0.341317186829515	0.664867310302353	0.960231465535954	not_robust	23.8652526069706	NO PLEIOTROPIC SNPS FOR REMOVAL	NA	0.931581576732398
prot-a-2538	Regulator of G-protein signaling 8	10	5e-06	1.04548051447526	0.984626220388589	1.1100958754847	0.1460476955	0.0444766022	0.03059682842	0.6975761292	0.01533635924	0.03946622733	0.539646124	0.0517672808	0.0808008286	0.7024582673	0.01904811951	0.04829470759	0.391585815262979	0.92394712534865	0.965649913093208	not_robust	31.2414227943373	NO PLEIOTROPIC SNPS FOR REMOVAL	THERE WERE 1 OUTLITER SNPs IN RADIAL ANALYSIS	0.508698092295568
prot-a-2549	Regulator of microtubule dynamics protein 1	11	5e-06	0.986574183701028	0.959467326659246	1.01444686327607	0.3416455892	-0.01351675746	0.01421441792	0.3780093792	-0.01949137408	0.02210984252	0.171421297	-0.05068258372	0.03410468375	0.4609059221	-0.01668065216	0.02175290213	0.867703811477536	0.217185744278579	0.985991216876872	not_robust	84.8884719554589	NO PLEIOTROPIC SNPS FOR REMOVAL	NA	0.710652246038837
prot-a-2550	Regulator of microtubule dynamics protein 3	16	5e-06	1.00778316084223	0.967210377355771	1.05005790162608	0.7115313199	0.007753028296	0.02096544835	0.618372425	0.01916173294	0.03846514333	0.6909788444	-0.02802122224	0.0690411857	0.6127837341	0.03230392926	0.06249916872	0.935204458959078	0.576343462678467	0.95798670783998	not_robust	22.673935246856	NO PLEIOTROPIC SNPS FOR REMOVAL	THERE WERE 2 OUTLITER SNPs IN RADIAL ANALYSIS	0.911486865788652
prot-a-2531	Regulatory factor X-associated protein	12	5e-06	0.9622138953755	0.913985800480003	1.01298683192612	0.1420557875	-0.03851850857	0.02623557891	0.2273149441	-0.05013428106	0.04152580065	0.2149340624	-0.1062686721	0.08025682487	0.3078033212	-0.06420444158	0.06003894022	0.732961027089895	0.381112980190941	0.960831103617951	not_robust	25.6492085499584	NO PLEIOTROPIC SNPS FOR REMOVAL	NA	0.502462651170179
ukb-b-5945	Relative age of first facial hair	95	5e-08	0.696981151818317	0.540139269835349	0.899365687923541	0.005512223967	-0.3609969105	0.1300670179	0.3825730366	-0.1879232405	0.2152207156	0.1440299845	-0.5052122112	0.342897398	0.7018044439	-0.1527943562	0.3978441142	0.777366608591538	0.646920238413747	0.984457981741275	all_significant	58.2382177048633	NO PLEIOTROPIC SNPS FOR REMOVAL	THERE WERE 9 OUTLITER SNPs IN RADIAL ANALYSIS	0.110496074624801
ukb-b-5262	Relative age voice broke	24	5e-08	1.19926037660894	0.585375542538255	2.45692781196139	0.6194937912	0.1817050139	0.365921785	0.5609099906	0.3607041183	0.6203096768	0.1063595265	-2.988604988	1.774925355	0.4321301639	0.7940371663	0.9930572074	0.832688949078531	0.0790688073459575	0.97717180990773	not_robust	40.373236662589	NO PLEIOTROPIC SNPS FOR REMOVAL	THERE WERE 3 OUTLITER SNPs IN RADIAL ANALYSIS	0.872960940108556
prot-a-2612	Relaxin receptor 1	16	5e-06	0.976885359290028	0.908517341724982	1.05039822727356	0.5275531487	-0.02338597334	0.03701802535	0.01693753329	-0.1058782192	0.04433648141	0.3802852694	0.1199335892	0.1323829359	0.1408543294	-0.1366758683	0.08791004631	0.0917531765044164	0.278790442560149	0.956639652842929	not_robust	23.2544962989875	NO PLEIOTROPIC SNPS FOR REMOVAL	THERE WERE 2 OUTLITER SNPs IN RADIAL ANALYSIS	0.828701561599708
prot-c-5115_31_3	RELT	24	5e-05	0.98695170363728	0.964344975666986	1.01008839148959	0.266589357	-0.01313417323	0.01182245744	0.6659576476	-0.008953269764	0.02073944369	0.895270701	0.005260797767	0.0395048137	0.9008074898	-0.00433673398	0.0344117572	0.888103079650304	0.621442289104891	0.952562209259327	not_robust	NA	NO PLEIOTROPIC SNPS FOR REMOVAL	NA	0.644107618738185
prot-a-2517	RELT-like protein 1	7	5e-06	0.974905558410696	0.901798506859734	1.05393925648615	0.5227975722	-0.02541467584	0.03977014943	0.3354330027	-0.05798341454	0.06019696364	0.6986535071	-0.05788188506	0.1411111436	0.3948026545	-0.07114322808	0.07763431798	0.625872924608106	0.817119952220112	0.966350689962523	not_robust	25.4598319463718	NO PLEIOTROPIC SNPS FOR REMOVAL	NA	0.826649465729724
prot-a-2518	RELT-like protein 2	14	5e-06	1.01768651749523	0.964385183566126	1.07393380315299	0.5229841642	0.01753193111	0.02744715677	0.4921553664	-0.02699794781	0.03930491739	0.3906678241	0.07042764579	0.07908186691	0.4764837572	-0.05738136521	0.07826751097	0.622170851708772	0.483531140379833	0.959882085165439	not_robust	23.2838687128515	NO PLEIOTROPIC SNPS FOR REMOVAL	THERE WERE 2 OUTLITER SNPs IN RADIAL ANALYSIS	0.826649465729724
met-d-Remnant_C	Remnant cholesterol (non-HDL, non-LDL -cholesterol)	40	5e-08	0.93776113401866	0.875449800959437	1.00450756115565	0.06698179276	-0.06426001697	0.03508033138	0.1087291621	-0.09158811056	0.05710225969	0.6469413914	-0.02661528325	0.05764848696	0.1611813946	-0.07746721054	0.05423945976	0.786219619923923	0.382407221067331	0.99412218638223	not_robust	NA	REMOVED 1 PLEIOTROPIC SNP	THERE WERE 5 OUTLITER SNPs IN RADIAL ANALYSIS	0.360544892282518
prot-b-36	renin	27	5e-05	0.983754185627005	0.967363740634148	1.00042234072598	0.05603779015	-0.01637922449	0.008572181662	0.06395330078	-0.02202589855	0.01188978992	0.003477213658	-0.03182393268	0.009861569665	0.0448147723	-0.022821734	0.01082572194	0.38310247728428	0.00714825240760563	0.949493222086694	not_robust	18.8647712808131	NO PLEIOTROPIC SNPS FOR REMOVAL	THERE WERE 1 OUTLITER SNPs IN RADIAL ANALYSIS	0.334426885997097
prot-a-2521	Renin	16	5e-06	1.01979370670492	0.972999887758364	1.06883794882126	0.4134316362	0.01960035851	0.02396513809	0.6197922175	0.01846764616	0.03722228729	0.6211042436	-0.03588436832	0.07099438108	0.2728033102	0.0814088827	0.07151068449	0.777749670834105	0.407983277293797	0.946759615201857	not_robust	23.2142183325149	NO PLEIOTROPIC SNPS FOR REMOVAL	NA	0.764787286554918
prot-a-2522	Replication initiator 1	7	5e-06	1.04974626166161	1.00172834481464	1.10006592064282	0.0421245301	0.04854847941	0.02388858493	0.1865020888	0.04174023735	0.03159750644	0.2966518974	0.07462463904	0.06406733086	0.2831148231	0.03898527574	0.03307294462	0.624252027580996	0.670028162670058	0.978186057906891	not_robust	54.6256053330348	NO PLEIOTROPIC SNPS FOR REMOVAL	NA	0.293868021535162
ukb-b-5394	Reported occurrences of cancer	20	5e-06	0.820471263752206	0.623392391351288	1.07985452498698	0.1579955413	-0.1978763919	0.1401544515	0.8375961297	-0.05365677361	0.261779593	0.6079189805	-0.2260646164	0.4329330087	0.9108899968	0.05362971129	0.4728553283	0.95002940933324	0.942884321697876	0.958721801683564	not_robust	23.6620821140925	NO PLEIOTROPIC SNPS FOR REMOVAL	THERE WERE 3 OUTLITER SNPs IN RADIAL ANALYSIS	0.527217616495925
ukb-b-19066	Reproduciblity of spirometry measurement using ERS/ATS criteria	13	5e-06	0.11345492120677	0.0252632997178683	0.50951456420122	0.004513092668	-2.176349691	0.7663534946	0.008983434466	-3.112725268	1.191389918	0.8474398127	-0.3407616	1.729978916	0.1303292336	-3.464347244	2.133184071	0.679162122940764	0.244949203793122	0.958244186502392	all_significant	23.0109893042905	NO PLEIOTROPIC SNPS FOR REMOVAL	THERE WERE 3 OUTLITER SNPs IN RADIAL ANALYSIS	0.0993291602692847
prot-a-2532	Repulsive guidance molecule A	16	5e-06	0.952198223993215	0.91039503159613	0.995920920379161	0.03248041743	-0.04898204738	0.02290542124	0.4315830647	-0.02818441347	0.03583589356	0.9536377502	-0.005076006397	0.08575854548	0.4650912075	-0.03094946723	0.04128804143	0.665087181411348	0.600334987610023	0.967825603353717	not_robust	30.6516552886926	NO PLEIOTROPIC SNPS FOR REMOVAL	THERE WERE 2 OUTLITER SNPs IN RADIAL ANALYSIS	0.264725723094468
prot-c-3046_31_1	resistin	20	5e-05	1.00817574336592	0.983774562572853	1.03318216203233	0.5148055573	0.00814250303	0.01250051749	0.2917691727	0.02341154717	0.02220685897	0.7234004409	0.01673398642	0.04654731001	0.5444083107	0.02346773021	0.03802090429	0.841302838104274	0.84742721862945	0.950891859003587	not_robust	NA	NO PLEIOTROPIC SNPS FOR REMOVAL	THERE WERE 2 OUTLITER SNPs IN RADIAL ANALYSIS	0.820627255449942
prot-a-2524	Resistin	6	5e-07	1.10584689213111	1.0119601579574	1.20844416573119	0.02623946192	0.1006114596	0.04526645875	0.0649508318	0.09271351681	0.05023499047	0.1784993867	0.183256279	0.1124483381	0.2671737588	0.08721292661	0.06986305262	0.224266996076911	0.464031866324438	0.978866087441848	not_robust	41.3198253756808	NO PLEIOTROPIC SNPS FOR REMOVAL	NA	0.242840690681073
ebi-a-GCST90001481	Resting CD4 regulatory T cell %CD4 regulatory T cell	11	5e-08	1.0172588631802	0.990140957122629	1.04511947240914	0.2145036261	0.01711162074	0.01378550296	0.4848808652	0.01127982947	0.01614924941	0.5226795567	0.01304326196	0.01961178297	0.3687477549	0.01521051223	0.01615954083	0.228998871988099	0.76585310410929	0.985193863273357	not_robust	71.4352348091127	NO PLEIOTROPIC SNPS FOR REMOVAL	NA	0.594567115071658
ebi-a-GCST90001482	Resting CD4 regulatory T cell %CD4+ T cell	6	5e-08	1.02107971035526	0.981057309409676	1.06273483200134	0.3065192524	0.020860607	0.02040051467	0.4044115087	0.01596566623	0.01914880241	0.7596423415	0.009844707808	0.03005090232	0.5151929122	0.013801019	0.01971790061	0.100754443089555	0.618620929923606	0.987718656672413	not_robust	76.2371694857641	NO PLEIOTROPIC SNPS FOR REMOVAL	NA	0.677089395676452
ebi-a-GCST90001480	Resting CD4 regulatory T cell Absolute Count	8	5e-07	1.03606821180994	0.974841503999473	1.10114037524978	0.2542356129	0.03543298319	0.03107824713	0.285765224	0.02871112746	0.0268967366	0.5133588706	0.03258109242	0.04691420503	0.5829867055	0.01685742946	0.02929299098	0.0496114758189285	0.933532426676237	0.976314319076387	not_robust	40.9070098387528	NO PLEIOTROPIC SNPS FOR REMOVAL	NA	0.631958963684024
ukb-d-20426	Restless during period of worst anxiety	12	5e-06	0.815520188308535	0.554394817996187	1.19963815668883	0.3003740692	-0.2039291015	0.1969127942	0.5774136172	-0.169840378	0.3048287215	0.9550367598	-0.02632998182	0.4554361701	0.6026351167	-0.2927022487	0.546096689	0.705097557482219	0.661244679610973	0.959985074536955	not_robust	23.4674676861996	NO PLEIOTROPIC SNPS FOR REMOVAL	NA	0.669893279687284
prot-c-3220_40_2	RET	19	5e-05	1.00645974779436	0.976717084021898	1.03710812527118	0.6739605887	0.006438973042	0.01530470314	0.2830050105	0.02303743226	0.02145824929	0.2165664839	0.05644685068	0.04398175261	0.3766932152	0.02616410747	0.02886564544	0.376548394142775	0.242570663852012	0.956446540431812	not_robust	NA	NO PLEIOTROPIC SNPS FOR REMOVAL	THERE WERE 2 OUTLITER SNPs IN RADIAL ANALYSIS	0.896574064055964
prot-a-2608	Retbindin	7	5e-06	0.953925637455775	0.855410768153979	1.0637861430704	0.3963511351	-0.04716955873	0.05561425311	0.1330795371	-0.09181259592	0.06112412574	0.4519556248	-0.0977781352	0.1199240058	0.2224700334	-0.1164897782	0.08560376951	0.152654509412122	0.647429463158539	0.962049006854474	not_robust	22.6650701476635	NO PLEIOTROPIC SNPS FOR REMOVAL	NA	0.75306358496554
prot-a-2510	Reticulocalbin-2	7	5e-06	1.01507648399606	0.924897701476821	1.11404782033359	0.7525739961	0.01496396335	0.04746739996	0.7122263903	0.0207023382	0.05612403037	0.7962926936	0.03753688628	0.1378612222	0.8868931962	0.01123005209	0.07567707266	0.238057210015492	0.866675972115903	0.962932175632889	not_robust	23.4408363528307	NO PLEIOTROPIC SNPS FOR REMOVAL	NA	0.928062533544122
ukb-d-30250_irnt	Reticulocyte count	194	5e-08	1.02253861443753	0.951773065925866	1.09856567226841	0.5424362264	0.02228837295	0.03659031719	0.6063250839	-0.03596715725	0.06979493044	0.6352531428	-0.03609261735	0.07596788896	0.3251320343	-0.08150837144	0.0826253525	0.987817938154127	0.361018571988297	0.991814058746136	not_robust	108.231057763154	REMOVED 1 PLEIOTROPIC SNP	THERE WERE 29 OUTLITER SNPs IN RADIAL ANALYSIS	0.834545260140952
ebi-a-GCST004619	Reticulocyte fraction of red cells	136	5e-08	1.01644594413583	0.957236936145892	1.07931727071668	0.5942289629	0.01631217425	0.03062066849	0.9878095739	0.0008511898709	0.05570968768	0.463007017	0.0454489374	0.0617498763	0.6959875163	-0.02557741267	0.06531883608	0.74975319404366	0.582054397199012	0.99146405893527	not_robust	103.861630139738	REMOVED 1 PLEIOTROPIC SNP	THERE WERE 17 OUTLITER SNPs IN RADIAL ANALYSIS	0.859960856013431
ukb-d-30240_irnt	Reticulocyte percentage	190	5e-08	1.01062623834371	0.945995671318732	1.07967237546126	0.7539108572	0.01057017667	0.03371809305	0.6036365094	-0.03363733698	0.06478958427	0.9290155997	-0.006466208638	0.072488754	0.5533304573	-0.04631491761	0.07799249551	0.998488863603007	0.779158299902976	0.992292242319043	not_robust	116.54257084848	REMOVED 1 PLEIOTROPIC SNP	THERE WERE 26 OUTLITER SNPs IN RADIAL ANALYSIS	0.928644403654564
prot-a-2609	Reticulon-4 receptor	15	5e-06	0.994385467168833	0.944388205041206	1.04702965585369	0.8306113855	-0.005630353566	0.02632020901	0.715740003	-0.01324126234	0.0363613078	0.8407795271	-0.01640914099	0.08006115641	0.7420809112	-0.01489261641	0.04436394591	0.341038560672519	0.888320415365288	0.967380993273093	not_robust	35.3472147648756	NO PLEIOTROPIC SNPS FOR REMOVAL	THERE WERE 3 OUTLITER SNPs IN RADIAL ANALYSIS	0.954719686815237
prot-a-111	Retina-specific copper amine oxidase	11	5e-06	0.979070828649867	0.929807037530282	1.03094475393441	0.4219733684	-0.02115129111	0.02634026009	0.3058099805	-0.04572580735	0.04465177351	0.9626517972	-0.004824385062	0.1002043723	0.3193702144	-0.06450314617	0.0615572131	0.851967656280805	0.865603054822481	0.955069510388858	not_robust	23.598177619744	NO PLEIOTROPIC SNPS FOR REMOVAL	THERE WERE 1 OUTLITER SNPs IN RADIAL ANALYSIS	0.772325570274825
ukb-d-H7_RETINALDETACHBREAK	Retinal detachment with retinal break	18	5e-06	165.312891084072	0.0390278955422296	700226.122338674	0.2306147747	5.107839988	4.26087684	0.7609615518	2.272927052	7.471367561	0.1835294872	16.12990606	11.60322576	0.9250601564	1.122241131	11.75526735	0.904006074381976	0.295228198206191	0.957934464885427	not_robust	23.3116632602045	NO PLEIOTROPIC SNPS FOR REMOVAL	NA	0.610183203422228
ukb-d-H7_RETINALDETACH	Retinal detachments and breaks	6	5e-07	2.99048825599994	0.00024253065083619	36873.7723600708	0.8197009488	1.09543667	4.806030169	0.9889183718	-0.09301788307	6.697133775	0.9263446397	-1.104002269	11.21894609	0.7010053725	-4.083500689	10.03889027	0.479180314409715	0.834517704043293	0.973320904424428	not_robust	27.3608998237395	NO PLEIOTROPIC SNPS FOR REMOVAL	THERE WERE 3 OUTLITER SNPs IN RADIAL ANALYSIS	0.952041187602908
prot-a-2222	Retinal rod rhodopsin-sensitive cGMP 3',5'-cyclic phosphodiesterase subunit delta	11	5e-06	1.03082584800758	0.981557673645453	1.08256698251271	0.2243522306	0.03036027516	0.02498713338	0.7823117005	0.01149630941	0.04160690109	0.3624169297	0.1004982128	0.1047503081	0.8846506499	0.009897393607	0.06650385306	0.794150953992584	0.500235939731301	0.957285313914212	not_robust	27.7458927529717	NO PLEIOTROPIC SNPS FOR REMOVAL	NA	0.604198184211086
prot-a-2548	Retinaldehyde-binding protein 1	14	5e-06	1.00980049613303	0.964917420386396	1.05677130544724	0.6741652879	0.009752782761	0.02319670347	0.9346598942	0.003167880618	0.03864050113	0.7864620489	-0.02246296197	0.08108130111	0.7953824145	0.01173336805	0.04432514019	0.747774782068698	0.680392896389822	0.966835851797896	not_robust	28.896074508875	NO PLEIOTROPIC SNPS FOR REMOVAL	NA	0.896574064055964
prot-a-2496	Retinoblastoma-associated protein	8	5e-06	1.00520959360653	0.931149511000946	1.08516013286891	0.8941354105	0.00519607062	0.0390466803	0.6001318222	0.0280457158	0.05350081972	0.8731115661	-0.01654502916	0.09927362385	0.6246005732	0.04026681333	0.07869154719	0.398741476310512	0.81708902329043	0.960162609277635	not_robust	22.48473919753	NO PLEIOTROPIC SNPS FOR REMOVAL	NA	0.974592104673783
prot-a-2497	Retinoblastoma-binding protein 5	12	5e-06	1.04010072436702	0.973663720347694	1.11107099321981	0.2430120682	0.03931755882	0.03367696433	0.217277086	0.05350283834	0.04336423831	0.9323435489	0.007349989853	0.08442578783	0.2829799611	0.07893811236	0.06992809796	0.350623082901142	0.686102656251777	0.961951488365349	not_robust	24.0848510171642	NO PLEIOTROPIC SNPS FOR REMOVAL	NA	0.623096303629981
prot-a-2500	Retinoblastoma-like protein 1	15	5e-06	0.964745956508824	0.911332851849358	1.02128959656332	0.2168049638	-0.03589046981	0.02905949433	0.1528009209	-0.05621460489	0.03931894871	0.6665475412	-0.03812270038	0.08647087717	0.3971113545	-0.06077324143	0.06957210544	0.523675043587067	0.978444176687003	0.958033691876037	not_robust	22.9166655893595	NO PLEIOTROPIC SNPS FOR REMOVAL	THERE WERE 2 OUTLITER SNPs IN RADIAL ANALYSIS	0.595783549306371
prot-a-2493	Retinoic acid receptor responder protein 1	8	5e-06	1.00492450461528	0.989295045393334	1.02080088713549	0.5390534737	0.004912418904	0.007997491716	0.8150505961	0.00314603159	0.0134494374	0.6470351244	0.00836015078	0.0173528472	0.7990155956	0.003302223611	0.0124849212	0.918468063915293	0.772296592695341	0.99640175427619	not_robust	327.251342688058	NO PLEIOTROPIC SNPS FOR REMOVAL	THERE WERE 2 OUTLITER SNPs IN RADIAL ANALYSIS	0.832546811326439
prot-a-2494	Retinoic acid receptor responder protein 3	13	5e-06	1.07667028483656	1.01069598771281	1.14695112708751	0.02203453335	0.07387320909	0.03226225449	0.05173683901	0.0901573635	0.04634584705	0.5586421067	-0.053551431	0.08878677791	0.1824815268	0.1151667212	0.08138795949	0.577167465673001	0.147462125493061	0.960575380099915	not_robust	23.9814721822727	NO PLEIOTROPIC SNPS FOR REMOVAL	THERE WERE 1 OUTLITER SNPs IN RADIAL ANALYSIS	0.224575592012342
prot-a-2508	Retinoid-binding protein 7	11	5e-06	0.988083803055654	0.955106599282588	1.02219961896846	0.4888192511	-0.01198776392	0.01731865231	0.5756527521	-0.01179133714	0.0210655167	0.4128961114	-0.02693689543	0.03137671403	0.5855214799	-0.01230734538	0.02184171074	0.563786907408014	0.568674556624657	0.985439320159308	not_robust	92.0780946724487	NO PLEIOTROPIC SNPS FOR REMOVAL	THERE WERE 2 OUTLITER SNPs IN RADIAL ANALYSIS	0.808036202588229
ukb-b-17406	Retinol	8	5e-06	0.860106245501393	0.619694753800517	1.19378572920539	0.3675933471	-0.1506993561	0.1672596422	0.9416685319	-0.01772577336	0.2422450604	0.6226013303	-0.2606868029	0.5026720862	0.7073469685	0.1638055591	0.4188213928	0.627509587856326	0.820590596700892	0.957023157529767	not_robust	22.7560927136942	NO PLEIOTROPIC SNPS FOR REMOVAL	THERE WERE 1 OUTLITER SNPs IN RADIAL ANALYSIS	0.731484148283855
prot-a-2512	Retinol dehydrogenase 16	13	5e-06	0.980365146556975	0.923635577686383	1.04057903766676	0.5143680881	-0.01983017819	0.03041199153	0.6076268046	-0.02062421166	0.0401668134	0.3931540776	-0.06177183869	0.06950363276	0.4653413825	-0.03992787449	0.05294909609	0.325868398698507	0.513669662898752	0.964247895794259	not_robust	28.0860645036492	NO PLEIOTROPIC SNPS FOR REMOVAL	NA	0.820627255449942
prot-a-2507	Retinol-binding protein 4	13	5e-06	0.971204924126359	0.919418734760606	1.02590796661641	0.2959789174	-0.02921778854	0.02795705618	0.468790203	-0.03383392863	0.04670299004	0.8439570459	-0.01819896924	0.09030079143	0.5441027749	-0.03530654092	0.0565517264	0.780993349915788	0.897523256690686	0.954338090391476	not_robust	24.0916882359685	NO PLEIOTROPIC SNPS FOR REMOVAL	NA	0.666121778793853
prot-a-2604	Retinoschisin	12	5e-06	1.0199835914668	0.9690162998223	1.07363160666368	0.4493127971	0.01978654037	0.02615325833	0.7674392105	-0.01222924782	0.04135328251	0.9270132279	-0.008059721268	0.08579746892	0.8150173086	-0.01590898275	0.06638743035	0.774126716636933	0.733616362071567	0.959437414858175	not_robust	23.2550449462952	NO PLEIOTROPIC SNPS FOR REMOVAL	NA	0.789176558004036
prot-a-193	Retroviral-like aspartic protease 1	8	5e-06	1.02385337638639	0.97279338929682	1.07759340048102	0.3664319985	0.02357332924	0.0261004554	0.2480041799	0.04056544091	0.03511518992	0.1703892766	0.07741591401	0.04970919871	0.2670796883	0.0461711975	0.03829214859	0.67083670629865	0.213840988425369	0.989093218463707	not_robust	102.033107490672	NO PLEIOTROPIC SNPS FOR REMOVAL	THERE WERE 1 OUTLITER SNPs IN RADIAL ANALYSIS	0.730595536423236
prot-a-2533	RGM domain family member B	10	5e-06	1.02345964204526	0.97878457043308	1.07017383654909	0.3085283624	0.02318869402	0.02277163537	0.5672164619	0.02548509325	0.04454223033	0.5324286769	-0.06322373417	0.09690743673	0.5074408227	0.03794710134	0.05497536919	0.889405105312856	0.370909915594511	0.967493859271899	not_robust	28.7800920269558	NO PLEIOTROPIC SNPS FOR REMOVAL	THERE WERE 2 OUTLITER SNPs IN RADIAL ANALYSIS	0.67844342047777
prot-c-3332_57_1	RGM-C	20	5e-05	0.995224435079741	0.969531411545264	1.02159833542799	0.719802757	-0.004787004365	0.01334459221	0.2784966274	-0.02430690101	0.02242949147	0.9736725469	-0.001773739415	0.05300376262	0.2703143911	-0.03667243748	0.03229818126	0.770400431412627	0.953271540921795	0.945405001162756	not_robust	NA	NO PLEIOTROPIC SNPS FOR REMOVAL	THERE WERE 3 OUTLITER SNPs IN RADIAL ANALYSIS	0.9163180753444
prot-c-3833_10_2	RGMA	17	5e-05	0.978879205717078	0.956898691989256	1.0013646244968	0.06542991858	-0.02134702944	0.01158710392	0.08123880131	-0.03775465009	0.02165398216	0.9333592888	-0.004446194113	0.05228752072	0.2404106115	-0.0463820464	0.03804070135	0.952199785962718	0.738094725164487	0.951609162163853	not_robust	NA	NO PLEIOTROPIC SNPS FOR REMOVAL	THERE WERE 1 OUTLITER SNPs IN RADIAL ANALYSIS	0.355461156670607
prot-c-3331_8_1	RGMB	20	5e-05	0.968840074389839	0.947347724596855	0.990820018217864	0.005679056448	-0.03165572262	0.01144558426	0.3596772011	-0.01914553561	0.02090168813	0.0394820825	-0.1112697766	0.0501164347	0.7113435138	-0.01507754508	0.04013797837	0.949906865490753	0.111701526914631	0.946255369936355	all_significant	NA	NO PLEIOTROPIC SNPS FOR REMOVAL	NA	0.111981721225665
ukb-d-M13_RHEUMA	Rheumatoid arthritis	15	5e-06	0.0154140633471903	9.13329519624069e-06	26.0139789381809	0.2711075625	-4.172474982	3.791382157	0.9556297366	0.3729431397	6.702960389	0.9276701514	-0.9117410979	9.851065832	0.5854247082	6.555918429	11.74158135	0.833513369977158	0.711850806970042	0.977820017683222	not_robust	39.9956404547573	NO PLEIOTROPIC SNPS FOR REMOVAL	THERE WERE 3 OUTLITER SNPs IN RADIAL ANALYSIS	0.647012603858438
prot-a-152	Rho GDP-dissociation inhibitor 1	11	5e-06	1.02243636353945	0.961837173043363	1.08685352031061	0.4765955834	0.02218837085	0.03117268994	0.6644272325	0.01765632164	0.04070069205	0.8369681777	-0.01510339668	0.07130367854	0.6453475876	-0.02096006602	0.04417462963	0.397891467422747	0.572018409772534	0.97217960310323	not_robust	33.985037072825	NO PLEIOTROPIC SNPS FOR REMOVAL	NA	0.802303225826084
prot-a-153	Rho GDP-dissociation inhibitor 2	17	5e-06	0.984561569043283	0.948697511893104	1.02178141197254	0.4111712461	-0.01555884447	0.01893185243	0.4239820418	-0.02055049793	0.02570316112	0.2637131118	-0.03809473438	0.03280680887	0.452079104	-0.0202193597	0.02623287913	0.543655482848839	0.403523529389027	0.977257401281156	not_robust	53.6344060639865	NO PLEIOTROPIC SNPS FOR REMOVAL	NA	0.763840911328245
prot-a-147	Rho GTPase-activating protein 1	11	5e-06	0.982114624737221	0.939820866626644	1.02631168382635	0.421639105	-0.01804725164	0.02245853962	0.3946450968	-0.03829015897	0.04498248664	0.7635855627	-0.02118492947	0.06832847659	0.5277080952	-0.04315049733	0.06595385013	0.946947156019532	0.958326321921907	0.948745247709036	not_robust	22.5863068394362	NO PLEIOTROPIC SNPS FOR REMOVAL	THERE WERE 2 OUTLITER SNPs IN RADIAL ANALYSIS	0.772077338490582
prot-a-148	Rho GTPase-activating protein 25	13	5e-06	0.979128609526161	0.943810834539977	1.015767989631	0.2604568245	-0.02109227682	0.01874349145	0.5141935193	-0.01566860694	0.02401974601	0.1719651586	-0.04711633795	0.03224784612	0.497287421	-0.01679019047	0.02398674099	0.608766411736605	0.319035589574321	0.979430184961726	not_robust	62.8434522052508	NO PLEIOTROPIC SNPS FOR REMOVAL	NA	0.638432716567732
prot-a-149	Rho GTPase-activating protein 30	6	5e-07	0.997284441668141	0.928295199294426	1.07140084140184	0.9407334232	-0.002719252149	0.03657461324	0.7061817647	-0.01407528806	0.03733606898	0.7510567944	-0.05183244027	0.152510201	0.7022059657	-0.01904026007	0.04701005759	0.187637343030737	0.755211486136935	0.984207603876088	not_robust	54.9889534063619	NO PLEIOTROPIC SNPS FOR REMOVAL	NA	0.98602278248064
prot-a-150	Rho GTPase-activating protein 36	9	5e-06	0.98833057674497	0.925124965184179	1.05585446906038	0.727751515	-0.01173804535	0.03371857538	0.9683212417	0.001991056014	0.05013502557	0.5627672025	-0.0648242747	0.1067254993	0.4154422602	0.072739295	0.08469917005	0.61937576142682	0.610790673133574	0.937296499177631	not_robust	23.1683022788144	NO PLEIOTROPIC SNPS FOR REMOVAL	NA	0.917115281465677
prot-a-151	Rho GTPase-activating protein 5	9	5e-06	0.909578941856799	0.842469899553721	0.98203372240076	0.01536642644	-0.09477348781	0.03910400873	0.01633481631	-0.1250161189	0.05206081968	0.07296743702	-0.1748315642	0.08292393616	0.1604332768	-0.1235438507	0.07985661714	0.413338143952842	0.311319721654139	0.954013816840133	not_robust	22.262565659157	NO PLEIOTROPIC SNPS FOR REMOVAL	NA	0.189859862229258
prot-a-155	Rho guanine nucleotide exchange factor 1	8	5e-06	0.997035800200282	0.930645704030543	1.06816201114532	0.9327081556	-0.002968601741	0.03515715643	0.6914353145	0.01739002334	0.04381374002	0.3199886915	-0.08039400053	0.07416398093	0.6778125905	0.02661857807	0.06142753745	0.39743163904388	0.283226493656331	0.949260330118467	not_robust	30.0433309257224	NO PLEIOTROPIC SNPS FOR REMOVAL	NA	0.984253625972827
prot-a-154	Rho guanine nucleotide exchange factor 10	14	5e-06	1.02187312509982	0.980301819858196	1.06520732966948	0.3071985791	0.02163734034	0.02118985491	0.435219192	0.02991593391	0.03833942302	0.4994472093	-0.05417585198	0.07779441257	0.4989658742	0.03247886104	0.04669625882	0.848569845990339	0.318895318117837	0.96247567332965	not_robust	28.0546677613862	NO PLEIOTROPIC SNPS FOR REMOVAL	THERE WERE 1 OUTLITER SNPs IN RADIAL ANALYSIS	0.677351134473802
prot-a-156	Rho guanine nucleotide exchange factor 2	8	5e-06	0.988685166894066	0.910763999876519	1.07327294378003	0.7858615225	-0.01137933283	0.04188374417	0.9757652692	-0.001861675177	0.06128285293	0.7275944134	0.0385441485	0.1055850902	0.6742208835	0.04059259729	0.09256617022	0.537289458647705	0.619659454761031	0.951211003307712	not_robust	22.499231846094	NO PLEIOTROPIC SNPS FOR REMOVAL	THERE WERE 1 OUTLITER SNPs IN RADIAL ANALYSIS	0.941110106245061
prot-a-157	Rho guanine nucleotide exchange factor 25	17	5e-06	0.989974849668755	0.943212733715888	1.03905531376327	0.6831784778	-0.01007574055	0.0246875963	0.4812734718	-0.02754807254	0.03911657042	0.02099503645	-0.1689305689	0.06552597536	0.5082605997	-0.03842981709	0.05678983366	0.704068589853015	0.0171879840167757	0.94566374970829	not_robust	24.6876749486139	NO PLEIOTROPIC SNPS FOR REMOVAL	THERE WERE 3 OUTLITER SNPs IN RADIAL ANALYSIS	0.899771278729835
prot-a-158	Rho guanine nucleotide exchange factor 7	6	5e-06	1.01985008098029	0.92617224201745	1.12300297988839	0.6892729307	0.01965563706	0.04915851643	0.805624196	0.01316462458	0.0534984294	0.8165466166	-0.0264570137	0.1068015178	0.8748840342	0.01072128435	0.06470266937	0.219382778292001	0.64440368028165	0.952703126707035	not_robust	25.5834930461557	NO PLEIOTROPIC SNPS FOR REMOVAL	NA	0.902140273537874
prot-a-2580	Rho-associated protein kinase 2	12	5e-06	0.993287026546471	0.930304242936246	1.06053382492543	0.8402846181	-0.006735606808	0.03342244724	0.6670174627	0.01988394742	0.04621541084	0.3703709149	-0.0672559294	0.07170526248	0.5119079336	0.04876090278	0.07194073469	0.406614374490465	0.362068697595674	0.959893051951343	not_robust	23.2478578741611	NO PLEIOTROPIC SNPS FOR REMOVAL	THERE WERE 2 OUTLITER SNPs IN RADIAL ANALYSIS	0.957047212796346
prot-a-2559	Rho-related GTP-binding protein Rho6	15	5e-06	1.00670125752269	0.948364776739736	1.06862617291815	0.8264222997	0.006678903906	0.03045661686	0.8355169282	0.008989910543	0.04329749011	0.6363975445	0.03839101992	0.07931086499	0.982581104	0.001560054872	0.07018952383	0.534014154855567	0.669803875238155	0.958053623007651	not_robust	23.5671171475692	NO PLEIOTROPIC SNPS FOR REMOVAL	NA	0.954260365044928
prot-a-2540	Rho-related GTP-binding protein RhoD	15	5e-06	1.00188052271284	0.962091939739651	1.04331461509072	0.9275969531	0.001878756744	0.02067551948	0.8290206037	-0.007900125082	0.03658179182	0.9973163898	-0.0002128826856	0.06208924903	0.7231430317	-0.02351578317	0.06505546351	0.915656852697326	0.970376087999555	0.957113818914168	not_robust	22.7664218602511	NO PLEIOTROPIC SNPS FOR REMOVAL	NA	0.983974808217783
prot-a-2541	Rho-related GTP-binding protein RhoG	6	5e-06	0.960355303313872	0.860575519436451	1.07170409542562	0.469840501	-0.04045195537	0.05597038241	0.8987389531	-0.008929918205	0.07017368033	0.292327373	-0.261004273	0.2154126907	0.8765649728	0.01708724204	0.1045407278	0.329917448970777	0.349166248317124	0.962031327625741	not_robust	22.4255129598511	NO PLEIOTROPIC SNPS FOR REMOVAL	NA	0.798600005921849
prot-a-2542	Rhophilin-2	12	5e-06	0.987538091196824	0.937023820076997	1.04077554985158	0.6397051674	-0.01254020959	0.02678896216	0.9690469824	0.001665322019	0.04291669939	0.3574281951	-0.07728708089	0.08011234253	0.9414295954	0.004061518964	0.05403156367	0.664180702677945	0.402855726328236	0.957561936371161	not_robust	26.1241301472337	NO PLEIOTROPIC SNPS FOR REMOVAL	THERE WERE 2 OUTLITER SNPs IN RADIAL ANALYSIS	0.879949055264353
prot-a-2529	Riboflavin kinase	88	5e-05	1.02400707307367	0.998550263750365	1.05011287240224	0.06474056393	0.02372343389	0.01284399083	0.3341165064	0.0195480335	0.02023908759	0.2221507848	0.04008119186	0.0325934139	0.9214709738	0.004718752596	0.0477280789	0.924422945578479	0.57706354136594	0.948596787476038	not_robust	17.9713704426914	NO PLEIOTROPIC SNPS FOR REMOVAL	THERE WERE 4 OUTLITER SNPs IN RADIAL ANALYSIS	0.354361203995215
prot-a-2556	Ribonuclease 4	9	5e-06	1.03037479161201	0.986734353768598	1.07594532118466	0.1753591132	0.02992261141	0.02208011852	0.1870974095	0.04132688975	0.0313268915	0.5211131885	0.03437237337	0.05089349704	0.2605668945	0.04025488863	0.03324965486	0.687038223772889	0.921533916717036	0.976019811183159	not_robust	47.3753106428104	NO PLEIOTROPIC SNPS FOR REMOVAL	NA	0.544974137571833
prot-a-2558	Ribonuclease H1	15	5e-06	0.960726362830869	0.908567560645208	1.01587948350564	0.1594836525	-0.04006565267	0.02847978377	0.4284302645	-0.03227147378	0.04075295104	0.1914904381	-0.1358004112	0.09855599028	0.620462227	0.03685175791	0.07277318405	0.467350531537148	0.328417850326957	0.957691738564436	not_robust	22.1878137173602	NO PLEIOTROPIC SNPS FOR REMOVAL	THERE WERE 1 OUTLITER SNPs IN RADIAL ANALYSIS	0.527453890137457
prot-a-2557	Ribonuclease K6	12	5e-06	1.02184050472361	1.00147837575495	1.04261663793457	0.03539133998	0.02160541769	0.01026945595	0.2826078238	0.0161222821	0.01500473667	0.9180864265	0.002263019909	0.02145598042	0.3143908956	0.01527107173	0.0144857527	0.868214379885537	0.265935683657863	0.992707666218849	not_robust	173.978725126539	NO PLEIOTROPIC SNPS FOR REMOVAL	THERE WERE 1 OUTLITER SNPs IN RADIAL ANALYSIS	0.274335058729238
prot-a-2554	Ribonuclease pancreatic	20	5e-06	1.02527866165874	0.985659266930364	1.06649059093868	0.2143832967	0.02496444067	0.02010663053	0.4467659847	0.02562444324	0.03368013729	0.4808565453	-0.046002016	0.06390438187	0.7169178315	0.01830938523	0.04974948473	0.823864522301493	0.246217197389759	0.963175355844553	not_robust	26.6200339047208	NO PLEIOTROPIC SNPS FOR REMOVAL	NA	0.594567115071658
prot-a-1374	Ribonuclease UK114	8	5e-06	1.00503412963368	0.954618359909733	1.05811248154083	0.8483383626	0.005021500769	0.02625772565	0.4476550955	0.02763468041	0.0363934989	0.708381458	0.03226733593	0.08224822365	0.3605917512	0.03634182803	0.03715406022	0.598642775107737	0.734683384942009	0.97490503852641	not_robust	42.4323100817749	NO PLEIOTROPIC SNPS FOR REMOVAL	NA	0.961032390601618
prot-a-2601	Ribonucleoside-diphosphate reductase large subunit	11	5e-06	1.04679667828339	1.00591991134066	1.08933452187531	0.02442113195	0.04573471846	0.02032258211	0.2323864219	0.03563463182	0.02983890086	0.1908404944	0.06844730912	0.04838673265	0.2959230655	0.03462216018	0.03139320092	0.692119440997033	0.603329231567431	0.978556174385549	not_robust	53.2319805752411	NO PLEIOTROPIC SNPS FOR REMOVAL	NA	0.234783061592935
prot-a-2602	Ribonucleoside-diphosphate reductase subunit M2 B	12	5e-06	0.998743211212211	0.965951915995479	1.03264767678886	0.9411422979	-0.001257579209	0.01703247102	0.9760914944	0.001243469716	0.04149137586	0.5751604239	0.05423479874	0.09361052689	0.996711218	-0.0002144181435	0.05085202267	0.982684115270218	0.545050901129011	0.967258939085277	not_robust	28.827073563432	NO PLEIOTROPIC SNPS FOR REMOVAL	NA	0.98602278248064
prot-a-2603	Ribonucleoside-diphosphate reductase subunit M2 B	14	5e-06	0.981106252557357	0.923622196103157	1.04216798044515	0.5357823732	-0.01907451483	0.03080492592	0.2927144522	-0.03888359435	0.03695507538	0.1055254528	-0.1200085197	0.06855562154	0.1600646055	-0.05610476672	0.0376524743	0.152078315743479	0.130086094485454	0.97133000631182	not_robust	35.5227128792129	NO PLEIOTROPIC SNPS FOR REMOVAL	THERE WERE 3 OUTLITER SNPs IN RADIAL ANALYSIS	0.831212796256657
prot-a-2585	Ribose-5-phosphate isomerase	98	5e-05	1.00321158644544	0.981609005413379	1.02528958233684	0.7728104962	0.003206440317	0.01110645496	0.4749797018	0.01372032614	0.01920537634	0.284698294	-0.03244155151	0.03015482136	0.2726453089	0.05373385351	0.04870476439	0.983495872276299	0.192472929381445	0.945641940397114	not_robust	18.3298581371646	NO PLEIOTROPIC SNPS FOR REMOVAL	THERE WERE 6 OUTLITER SNPs IN RADIAL ANALYSIS	0.93547248998662
prot-a-2596	Ribosomal protein S6 kinase alpha-6	12	5e-06	0.971699801682693	0.917313411403054	1.02931069452697	0.3286084223	-0.02870836823	0.02938659073	0.5179754546	-0.01905955914	0.02948254204	0.2176005335	-0.06916734674	0.05256600156	0.7924134612	-0.008289996072	0.03074241064	0.0799580852985974	0.37383810942503	0.978223583050963	not_robust	49.2714238238885	NO PLEIOTROPIC SNPS FOR REMOVAL	NA	0.699650633817232
prot-a-2600	Ribosome-binding protein 1	7	5e-06	1.09975729119288	1.06337849751588	1.13738062445055	3.02e-08	0.09508951109	0.01716245393	0.04982451853	0.09634722813	0.04911997299	0.3780843546	0.08327570861	0.08614269544	0.2601662375	0.0859332814	0.06912230852	0.982256769150173	0.882683489889873	0.957181576871936	all_significant	22.3446244569135	NO PLEIOTROPIC SNPS FOR REMOVAL	THERE WERE 1 OUTLITER SNPs IN RADIAL ANALYSIS	1.71642588235294e-05
prot-a-1945	Ribosome-recycling factor, mitochondrial	11	5e-06	1.04186927792222	0.971211405303577	1.11766767394877	0.2523170806	0.04101648241	0.03583040696	0.05837195793	0.09905417324	0.05232948572	0.8299066034	-0.0176381486	0.07975415104	0.2275556136	0.1271121286	0.09887381115	0.462194073003715	0.429821684456921	0.953164677454997	not_robust	23.2466931576615	NO PLEIOTROPIC SNPS FOR REMOVAL	THERE WERE 1 OUTLITER SNPs IN RADIAL ANALYSIS	0.629886425038946
prot-a-2084	Ribosyldihydronicotinamide dehydrogenase [quinone]	9	5e-06	0.99957867721608	0.954482368350316	1.04680564573649	0.9857252199	-0.0004214115653	0.02355341661	0.8043510129	-0.005534456914	0.02234157783	0.5450649797	0.02575050678	0.04049481461	0.8540859627	0.004441752197	0.02338483836	0.164561144144569	0.447791061203455	0.979146005902794	not_robust	91.2120241964718	NO PLEIOTROPIC SNPS FOR REMOVAL	NA	0.99573371852667
prot-a-2584	Ribulose-phosphate 3-epimerase	8	5e-06	0.99345099626505	0.935139658433549	1.05539838149229	0.8314025507	-0.00657054255	0.03086165867	0.5513139774	-0.02499894052	0.04195915227	0.7506870987	0.02606413678	0.07834438219	0.5425616362	-0.03196420004	0.04994623621	0.5670491200764	0.660117812447038	0.961134177321294	not_robust	34.6068064217144	NO PLEIOTROPIC SNPS FOR REMOVAL	THERE WERE 2 OUTLITER SNPs IN RADIAL ANALYSIS	0.954719686815237
prot-a-2527	Rieske domain-containing protein	9	5e-06	0.945433944988974	0.880231876510652	1.01546577463285	0.1237933901	-0.05611125584	0.03645849711	0.8249017705	-0.01063475851	0.04806781879	0.4914202627	-0.05087471473	0.07007980216	0.5896793444	-0.03053176131	0.0543520858	0.3611204895536	0.930894357996235	0.971169033607736	not_robust	32.1659658863843	NO PLEIOTROPIC SNPS FOR REMOVAL	THERE WERE 1 OUTLITER SNPs IN RADIAL ANALYSIS	0.474639577438968
prot-a-2565	RING finger protein 148	10	5e-06	0.962070314113107	0.874986183026716	1.05782160593207	0.42441208	-0.03866773939	0.04840787968	0.7469576918	-0.01801470575	0.05583298253	0.2590193394	-0.1205067433	0.09918555832	0.5687182625	0.06888130612	0.1164444035	0.0869641910866292	0.371331747960238	0.94447221125772	not_robust	23.1589622975415	NO PLEIOTROPIC SNPS FOR REMOVAL	NA	0.773778833899887
prot-a-2567	RING finger protein 150	15	5e-06	0.949448413083952	0.903444460482708	0.997794915501491	0.04064672481	-0.05187408082	0.02534008242	0.3578684845	-0.03854155757	0.04191877537	0.2524090781	-0.08628619362	0.07204216137	0.7049846525	-0.0270384235	0.06996901101	0.748272978465534	0.608888491579081	0.958816978210511	not_robust	22.899778052409	NO PLEIOTROPIC SNPS FOR REMOVAL	THERE WERE 2 OUTLITER SNPs IN RADIAL ANALYSIS	0.288919915348517
prot-a-2568	RING finger protein 165	13	5e-06	0.980148503257887	0.942699743580232	1.01908491540489	0.3130552996	-0.02005118486	0.0198756468	0.7294130094	-0.01218242473	0.03521884075	0.562497298	0.02808630797	0.04703394906	0.7477558048	-0.01356256355	0.04121157658	0.842707759472994	0.247804755625565	0.980916927080514	not_robust	60.2880858212144	NO PLEIOTROPIC SNPS FOR REMOVAL	THERE WERE 2 OUTLITER SNPs IN RADIAL ANALYSIS	0.682631528940465
prot-a-2569	RING finger protein 215	15	5e-06	0.991294191669889	0.949243129080416	1.03520809825658	0.6925659277	-0.008743925267	0.02211550658	0.8477482688	0.00781330325	0.04069592845	0.7980668006	-0.01383289912	0.05296876763	0.9484103594	0.004460015974	0.06770626941	0.869996620300621	0.91083356905399	0.957324726982213	not_robust	23.2349909940932	NO PLEIOTROPIC SNPS FOR REMOVAL	NA	0.903747269139126
prot-a-2570	RING finger protein 219	10	5e-06	0.962547681444545	0.923095121042848	1.00368642183655	0.07382873923	-0.03817167488	0.02135271353	0.8281127182	-0.00964510108	0.04442235084	0.529732197	-0.05818757315	0.08858943162	0.8302681506	0.01587712323	0.07194706078	0.947998618115371	0.811996893233493	0.958456130134118	not_robust	22.748959399851	NO PLEIOTROPIC SNPS FOR REMOVAL	NA	0.378426142408626
ukb-b-14147	Risk taking	20	5e-08	1.8228413118846	0.594891163767485	5.58547621933056	0.2933015179	0.6003964441	0.5713128838	0.49379192	0.5325837124	0.7783009242	0.4123292106	-2.99715756	3.571173016	0.9867961075	0.02327423748	1.387970861	0.392638333653739	0.321011326355879	0.972704926641904	not_robust	36.6498363906777	NO PLEIOTROPIC SNPS FOR REMOVAL	THERE WERE 3 OUTLITER SNPs IN RADIAL ANALYSIS	0.663516568941653
prot-a-2499	RNA binding protein fox-1 homolog 2	20	5e-06	1.05766091181039	1.00464030357825	1.11347972044051	0.03264418153	0.05605978283	0.02623990422	0.1730471241	0.04896398777	0.03593745551	0.2058284802	0.0978232144	0.07452969617	0.5209989255	0.04256011119	0.06508439785	0.354623425012073	0.555871844014412	0.955524012557726	not_robust	22.3599834861761	NO PLEIOTROPIC SNPS FOR REMOVAL	NA	0.264725723094468
prot-a-79	RNA demethylase ALKBH5	14	5e-06	0.975030444075986	0.926927314386455	1.02562989796485	0.3272809672	-0.02528658378	0.02581303174	0.1946092391	-0.05180171567	0.03993767774	0.7834945682	-0.0194491698	0.06921342232	0.3561308699	-0.06595001254	0.06892868077	0.713837682513101	0.927093594653049	0.946688853214084	not_robust	22.5088272865127	NO PLEIOTROPIC SNPS FOR REMOVAL	THERE WERE 1 OUTLITER SNPs IN RADIAL ANALYSIS	0.698054901785077
prot-a-932	RNA polymerase II elongation factor ELL	16	5e-06	1.01979108200572	0.976302951533801	1.06521633403297	0.3780996625	0.01959778475	0.02223475731	0.348094637	-0.03353773056	0.03574340307	0.8334187562	0.01714516535	0.0800131156	0.4827388128	-0.04233610287	0.05881989479	0.736376089832268	0.974635517910446	0.959556566351178	not_robust	26.5050344544917	NO PLEIOTROPIC SNPS FOR REMOVAL	THERE WERE 2 OUTLITER SNPs IN RADIAL ANALYSIS	0.738766216193124
prot-a-933	RNA polymerase II elongation factor ELL2	85	5e-05	0.973888419482302	0.950672473984631	0.997671311157652	0.0316031221	-0.02645854096	0.01230976352	0.1038789573	-0.03287565095	0.02021459476	0.5151927343	-0.02335400746	0.03573275324	0.516119555	-0.03097648722	0.04750294373	0.959323259681425	0.924764386272694	0.945139534782418	not_robust	17.9706956925189	NO PLEIOTROPIC SNPS FOR REMOVAL	THERE WERE 6 OUTLITER SNPs IN RADIAL ANALYSIS	0.261806000908055
prot-a-2847	RNA polymerase II subunit A C-terminal domain phosphatase SSU72	13	5e-06	0.990504990480685	0.953036996418025	1.02944601296129	0.6277322419	-0.009540374511	0.01967407172	0.615782579	-0.01226107443	0.02443241161	0.9751572506	0.001158883632	0.03637837053	0.6729956127	-0.01111088523	0.02568545855	0.572820388706346	0.72528144817333	0.983100171211823	not_robust	57.5835843061895	NO PLEIOTROPIC SNPS FOR REMOVAL	THERE WERE 2 OUTLITER SNPs IN RADIAL ANALYSIS	0.875707323308952
prot-a-2503	RNA-binding protein 24	8	5e-06	1.02219618472067	0.962127466264348	1.08601518685926	0.4773982829	0.02195343493	0.0308988626	0.5034783528	0.03222086263	0.04816079176	0.6547375216	0.03401913829	0.0723322967	0.4785142861	0.04297048174	0.05740419244	0.684586585029919	0.852028577840884	0.958106344416553	not_robust	27.4390558635114	NO PLEIOTROPIC SNPS FOR REMOVAL	THERE WERE 1 OUTLITER SNPs IN RADIAL ANALYSIS	0.802578061994609
prot-a-2504	RNA-binding protein 28	11	5e-06	1.01298326331349	0.94986943927802	1.08029066871884	0.6943016209	0.01289970323	0.03282165275	0.9667198826	0.001934823274	0.04637356968	0.166907435	0.1361899734	0.09056881017	0.9359835252	0.006603902851	0.08018068574	0.582398588086943	0.172788575628626	0.95714091550372	not_robust	23.4200607950032	NO PLEIOTROPIC SNPS FOR REMOVAL	THERE WERE 1 OUTLITER SNPs IN RADIAL ANALYSIS	0.904211114858579
prot-a-2505	RNA-binding protein 3	12	5e-06	0.971368539420639	0.941607786644267	1.0020699199386	0.06728658771	-0.02904933644	0.01587608012	0.3427407057	-0.02355059474	0.02482239756	0.5199372834	-0.02249715282	0.03373481524	0.3684978526	-0.02365656592	0.02522647705	0.834464275934137	0.811327962742086	0.985251788243277	not_robust	71.5757873663481	NO PLEIOTROPIC SNPS FOR REMOVAL	THERE WERE 2 OUTLITER SNPs IN RADIAL ANALYSIS	0.361782420953823
prot-a-2506	RNA-binding protein 39	11	5e-06	0.966030252548334	0.926357463864248	1.00740209394519	0.1062441512	-0.03456012792	0.02139538817	0.3044864023	-0.03351692927	0.03264021386	0.6109628914	-0.02727603989	0.0517613055	0.3711905819	-0.03381511513	0.03611659792	0.731238816460691	0.874816182313844	0.975955155744796	not_robust	44.0704998882184	NO PLEIOTROPIC SNPS FOR REMOVAL	NA	0.440345455768178
prot-a-2576	RNA-binding protein 40	12	5e-06	0.972085007156983	0.924966163457508	1.02160413912568	0.2640615351	-0.02831202242	0.0253500509	0.5146836737	-0.02763825268	0.04241844438	0.7909140243	-0.02197004051	0.08067645545	0.6964096428	-0.02505119576	0.06253946246	0.846177971641727	0.932943068158249	0.959954345199612	not_robust	23.5855369450046	NO PLEIOTROPIC SNPS FOR REMOVAL	THERE WERE 1 OUTLITER SNPs IN RADIAL ANALYSIS	0.641704630058048
prot-a-1000	RNA-binding protein EWS	10	5e-06	0.961956167575072	0.921581316669295	1.00409985705882	0.07623307628	-0.03878639321	0.02187646365	0.3094008992	-0.02571583491	0.02529891059	0.406794824	-0.03725796146	0.04255389749	0.4675152062	-0.02024206557	0.02668487631	0.430266454536754	0.966874588533901	0.984870025098182	not_robust	68.8150320633118	NO PLEIOTROPIC SNPS FOR REMOVAL	THERE WERE 1 OUTLITER SNPs IN RADIAL ANALYSIS	0.38302859231272
prot-a-2070	RNA-binding protein Nova-1	15	5e-06	0.990296136834936	0.93769808690086	1.04584455522504	0.7261894286	-0.009751252467	0.02784489709	0.9981804851	-9.48e-05	0.0415514731	0.8180242622	-0.01456343526	0.06202571435	0.9209454898	0.007569344097	0.07490862797	0.649908979625646	0.930153835188498	0.95936822145909	not_robust	23.5408529225179	NO PLEIOTROPIC SNPS FOR REMOVAL	NA	0.916849244448648
prot-c-5116_62_2	ROBO2	17	5e-05	1.01461843655591	0.99050011253067	1.03932403315833	0.2370692897	0.01451261724	0.01227444718	0.6996469406	0.009026294112	0.02339647973	0.8806815164	0.008941244603	0.05856003025	0.9524582386	0.002427245495	0.04007883276	0.954237285180221	0.921878054212495	0.947419194060304	not_robust	NA	NO PLEIOTROPIC SNPS FOR REMOVAL	NA	0.615246703486812
prot-c-5117_14_3	ROBO3	18	5e-05	0.998455095763035	0.97401987785172	1.02350331951535	0.9026592156	-0.001546098832	0.01264156543	0.9306798522	-0.001802281243	0.02071837504	0.9194604507	-0.006116257341	0.0595421396	0.8333541249	-0.007104838112	0.03325309375	0.85676501920073	0.937559765993403	0.94469187926837	not_robust	NA	NO PLEIOTROPIC SNPS FOR REMOVAL	THERE WERE 2 OUTLITER SNPs IN RADIAL ANALYSIS	0.976797771973168
prot-c-2590_69_4	ROR1	35	5e-05	1.03375367582875	1.01021541691224	1.05784038176314	0.004729884327	0.03319652317	0.0117514954	0.139532011	0.02559829176	0.01732498664	0.05371193736	0.08366652541	0.04181953462	0.07935966536	0.07630498805	0.04218937211	0.437463409830034	0.217713634078836	0.948555605840068	all_significant	NA	NO PLEIOTROPIC SNPS FOR REMOVAL	THERE WERE 1 OUTLITER SNPs IN RADIAL ANALYSIS	0.102194628907004
ukb-b-16124	Rose wine intake	12	5e-06	1.7790080969303	0.947560038547593	3.34002034720105	0.07306906959	0.5760559601	0.3213882341	0.3899843873	0.4078169594	0.4744012209	0.4941672904	0.4804375641	0.6770573183	0.6105803555	0.3482628758	0.6644475677	0.597738426747635	0.872213874896274	0.958524554687862	not_robust	22.5676924444566	NO PLEIOTROPIC SNPS FOR REMOVAL	THERE WERE 1 OUTLITER SNPs IN RADIAL ANALYSIS	0.375919295956745
ukb-d-M13_ROTATORCUFF	Rotator cuff syndrome	13	5e-06	6.52015316980327	0.00095912248662392	44324.263011847	0.6770904679	1.874897868	4.50223961	0.5720150726	3.684043145	6.51943465	0.741471755	-3.892757913	11.50523397	0.9310670861	-0.9018322557	10.20916817	0.521160738970007	0.594085673332478	0.947136144820265	not_robust	23.0095618980701	NO PLEIOTROPIC SNPS FOR REMOVAL	THERE WERE 1 OUTLITER SNPs IN RADIAL ANALYSIS	0.897154155355156
ukb-b-16872	Round of numeric memory test	10	5e-06	1.30227473043558	1.04388324115456	1.62462563500429	0.01925230842	0.264112528	0.1128392259	0.285982442	0.2285293088	0.2141840107	0.2787767133	0.435899659	0.3751705131	0.6408429128	0.1664789071	0.3449016802	0.93109166709269	0.617916194264327	0.960861697980056	not_robust	24.2593699599226	NO PLEIOTROPIC SNPS FOR REMOVAL	THERE WERE 1 OUTLITER SNPs IN RADIAL ANALYSIS	0.209477256705
prot-a-2577	Roundabout homolog 1	8	5e-06	1.02475991357596	0.948991006527076	1.10657832713849	0.5325742	0.0244583545	0.03919097536	0.9326894389	0.005081506998	0.06016352386	0.5389412357	0.07681851432	0.1179341517	0.981289582	0.00190159003	0.07824662794	0.597605555624376	0.649020842004012	0.961601363990944	not_robust	22.8516411947821	NO PLEIOTROPIC SNPS FOR REMOVAL	NA	0.830046589232512
prot-a-2578	Roundabout homolog 2	11	5e-06	0.997972764877457	0.933348823063767	1.06707119013436	0.9526244355	-0.002029292745	0.03415662385	0.6312234156	0.02448688508	0.05101374943	0.6086762993	-0.05345029507	0.1007752104	0.3752581783	0.08607343745	0.09275044367	0.530765599209467	0.598173480454327	0.952021153361588	not_robust	22.4548259969884	NO PLEIOTROPIC SNPS FOR REMOVAL	THERE WERE 1 OUTLITER SNPs IN RADIAL ANALYSIS	0.986550327257706
prot-a-2579	Roundabout homolog 3	15	5e-06	1.00397194204728	0.957458141722981	1.05274540629455	0.8698994032	0.003964074711	0.02420272949	0.9248454678	-0.003867584738	0.04099973115	0.7695167906	0.01729701437	0.05781079153	0.5509003287	-0.04058959613	0.06641600044	0.82005882990572	0.791780988385557	0.950228190011568	not_robust	22.7053527637552	NO PLEIOTROPIC SNPS FOR REMOVAL	NA	0.967791879684573
prot-c-3469_74_1	RPS6KA3	10	5e-05	1.02884030832039	0.99733800288308	1.06133765780996	0.07313317601	0.02843225367	0.01586622459	0.2859936528	0.03172593102	0.0297351149	0.5019064652	-0.05155835234	0.07332440543	0.5107656954	0.0310674352	0.04537228799	0.897212955837959	0.283351248227487	0.946432698893491	not_robust	NA	NO PLEIOTROPIC SNPS FOR REMOVAL	THERE WERE 1 OUTLITER SNPs IN RADIAL ANALYSIS	0.375919295956745
prot-a-2575	rRNA methyltransferase 3, mitochondrial	12	5e-06	1.00811366302692	0.985621458828232	1.03111914668516	0.4827124135	0.008080924232	0.01151216241	0.9282720703	0.001742871304	0.01936113691	0.5565605027	-0.01747419058	0.02872691084	0.9390670735	0.00153216066	0.01959082776	0.92122291479389	0.299225885799118	0.98799265775341	not_robust	98.2996622323368	NO PLEIOTROPIC SNPS FOR REMOVAL	THERE WERE 2 OUTLITER SNPs IN RADIAL ANALYSIS	0.805675262818207
prot-c-5026_66_1	RS3	11	5e-05	1.00219483603097	0.957209747372422	1.04929404670631	0.9254516698	0.002192430897	0.02343120953	0.9181395466	-0.003037606807	0.02955516718	0.9808698574	0.002136747719	0.08667362461	0.6812919035	-0.02216592775	0.05240947555	0.23492504785283	0.999479850644762	0.949013983272283	not_robust	NA	NO PLEIOTROPIC SNPS FOR REMOVAL	THERE WERE 2 OUTLITER SNPs IN RADIAL ANALYSIS	0.983823254020851
prot-c-3864_5_2	RS7	16	5e-05	0.975076339813456	0.942260011707578	1.00903557049078	0.1484530996	-0.0252395138	0.0174665856	0.07026914242	-0.04777770237	0.02639401476	0.9725201813	-0.002651197111	0.07560040959	0.2237768914	-0.06401275665	0.05044315519	0.512575089847633	0.762876512276279	0.949530326541133	not_robust	NA	NO PLEIOTROPIC SNPS FOR REMOVAL	NA	0.511477568387046
prot-c-3865_53_1	RSK-like protein kinase	18	5e-05	1.0028780660054	0.97561420149001	1.03090382831519	0.8380625646	0.002873932303	0.01406223897	0.9376042017	0.001716002449	0.0219209435	0.9950965852	-0.0003270148229	0.05238710673	0.8959307942	-0.005347025244	0.04027152232	0.695780043020477	0.949718727522397	0.949021807544386	not_robust	NA	NO PLEIOTROPIC SNPS FOR REMOVAL	NA	0.956343509999433
prot-c-4566_24_3	RSPO2	21	5e-05	0.98152405020866	0.953971004668308	1.00987289595136	0.1992410903	-0.01864876204	0.01452716295	0.2574159853	-0.02560241146	0.02260659157	0.3335770402	-0.05099360654	0.05139539271	0.3190464904	0.04447157486	0.04351995712	0.562063335341779	0.518052089305332	0.940096566645431	not_robust	NA	NO PLEIOTROPIC SNPS FOR REMOVAL	THERE WERE 2 OUTLITER SNPs IN RADIAL ANALYSIS	0.573700052545049
prot-c-5118_74_2	RTN4	19	5e-05	1.00270967227614	0.974897534191498	1.03131524248849	0.8504436194	0.002706007733	0.01435148693	0.5820723724	-0.01216844683	0.02210997059	0.1594788155	-0.08609623045	0.05851708878	0.5670767447	-0.02282350028	0.03914331373	0.690472958609242	0.133168754051582	0.941180527079177	not_robust	NA	NO PLEIOTROPIC SNPS FOR REMOVAL	NA	0.961135825202409
prot-a-2610	RUN and FYVE domain-containing protein 1	12	5e-06	1.00302938067847	0.93587743838637	1.07499967115233	0.9318198336	0.003024801351	0.03535487466	0.6502100152	-0.02068868536	0.0456230064	0.2141238927	-0.1460884857	0.1101189216	0.4900519075	-0.06328834804	0.08862899716	0.346167735224105	0.185215680562572	0.959595754441099	not_robust	22.9793451077262	NO PLEIOTROPIC SNPS FOR REMOVAL	NA	0.983974808217783
prot-a-2611	Runt-related transcription factor 3	16	5e-06	1.04900802392412	1.00179754459893	1.09844333337604	0.041706115	0.0478449785	0.02349441202	0.5838597104	0.01981690173	0.03617836264	0.6639272866	0.02292711442	0.05165398891	0.7887143222	-0.01231746578	0.04514926729	0.657032060970383	0.585680907632116	0.965017140907598	not_robust	30.7437052586641	NO PLEIOTROPIC SNPS FOR REMOVAL	THERE WERE 1 OUTLITER SNPs IN RADIAL ANALYSIS	0.291791805307748
prot-c-5494_52_3	RUXF	22	5e-05	0.996401402002676	0.970618025227411	1.02286968519906	0.7875319455	-0.003605088527	0.01337611349	0.6461816367	-0.009738150493	0.0212126335	0.989755111	0.0006969252722	0.05360184589	0.6491947765	-0.01752406323	0.03797315443	0.736823996999118	0.934184779246003	0.946025351841379	not_robust	NA	NO PLEIOTROPIC SNPS FOR REMOVAL	THERE WERE 4 OUTLITER SNPs IN RADIAL ANALYSIS	0.942190893687593
prot-a-1959	S-methyl-5'-thioadenosine phosphorylase	13	5e-06	0.976198463927652	0.928876556490912	1.02593120077741	0.342014008	-0.02408936905	0.0253520703	0.8340698434	-0.009420411192	0.04496943785	0.3177755144	-0.07509953266	0.07176166078	0.8971743212	0.009663377902	0.0732092765	0.879851413558811	0.436459251377724	0.952533065751752	not_robust	22.3173909105715	NO PLEIOTROPIC SNPS FOR REMOVAL	NA	0.710959411638554
prot-a-2740	S-phase kinase-associated protein 1	13	5e-06	1.05147614713664	0.994753807308469	1.11143287904448	0.07604814287	0.0501950313	0.02829338448	0.6418498402	0.01999608753	0.04299180135	0.7253226345	0.02657393912	0.07372040626	0.7828312183	0.01758463448	0.06238145412	0.641567828230697	0.729821835032096	0.956629838440294	not_robust	22.6443709587974	NO PLEIOTROPIC SNPS FOR REMOVAL	NA	0.3827216583315
prot-c-4336_2_1	SAA	14	5e-05	1.00853138971982	0.993052934936313	1.02425110310502	0.2816777323	0.008495203084	0.007891077219	0.4917936509	0.01013466488	0.01474221406	0.5604651889	0.01367807417	0.02284394378	0.541885519	0.009796056619	0.01563824433	0.963676476438082	0.793125313027039	0.97851176139801	not_robust	NA	NO PLEIOTROPIC SNPS FOR REMOVAL	THERE WERE 4 OUTLITER SNPs IN RADIAL ANALYSIS	0.657526055653889
prot-a-379	SAGA-associated factor 29 homolog	9	5e-06	0.993683118422402	0.942931763425452	1.04716606029969	0.8127194556	-0.006336917495	0.02674716461	0.9467582202	0.003453542832	0.05171656379	0.7999540909	-0.02230193195	0.08472448737	0.6340958143	0.0379823422	0.07677523612	0.899961096630688	0.836252758315841	0.955977779199636	not_robust	21.9105997234379	NO PLEIOTROPIC SNPS FOR REMOVAL	THERE WERE 1 OUTLITER SNPs IN RADIAL ANALYSIS	0.949621093368561
ukb-b-1996	Salad / raw vegetable intake	10	5e-08	0.992793746811852	0.451194675431906	2.18451031755908	0.9856589222	-0.007232343649	0.4023592021	0.9779076728	0.01925136662	0.6951918235	0.7962219594	-0.6933679297	2.596871637	0.9768094432	0.03038980824	1.0168239	0.786057061113068	0.794339097641158	0.974310429862052	not_robust	36.8901525823202	NO PLEIOTROPIC SNPS FOR REMOVAL	THERE WERE 2 OUTLITER SNPs IN RADIAL ANALYSIS	0.99573371852667
prot-a-2363	Salivary acidic proline-rich phosphoprotein 1/2	10	5e-06	1.04303819022754	0.969715778711276	1.12190467573804	0.257181759	0.0421377911	0.03718880263	0.1928819514	0.05873454561	0.04510752813	0.762393642	-0.02188098218	0.06994046797	0.269826847	0.0669249739	0.05691700453	0.242374572911684	0.312851100851497	0.980770775816872	not_robust	47.6438670904476	NO PLEIOTROPIC SNPS FOR REMOVAL	NA	0.63568435800921
ukb-b-8121	Salt added to food	77	5e-08	0.900873830719818	0.731854652409228	1.10892737540732	0.3247706826	-0.1043900637	0.1060118793	0.8463302056	-0.03624828013	0.1870368173	0.8535500532	-0.08184843334	0.4418788986	0.8608849322	0.07165308956	0.4074831814	0.970002332296688	0.957721942892193	0.9800100138585	not_robust	50.4029689191579	NO PLEIOTROPIC SNPS FOR REMOVAL	THERE WERE 12 OUTLITER SNPs IN RADIAL ANALYSIS	0.696733133964758
ukb-b-15960	Salted nuts intake	20	5e-06	2.04857611270812	1.02320490020411	4.10148943649621	0.04289124462	0.7171449727	0.3541863328	0.4145309492	0.4649501675	0.5698294933	0.3944526525	0.5795579232	0.6642882856	0.989718093	0.01552820066	1.189221528	0.644504048663436	0.802587159591523	0.958159532766125	not_robust	23.9176849855529	NO PLEIOTROPIC SNPS FOR REMOVAL	NA	0.297284939396298
ukb-b-1099	Salted peanuts intake	10	5e-06	1.04610295235353	0.637383985877935	1.71691070244795	0.8584856174	0.04507178561	0.2527830546	0.8944130442	-0.06969673617	0.5251322611	0.8805421559	0.1211990182	0.7811465312	0.9023283006	-0.09766442069	0.7737296083	0.95559839890789	0.910519621924481	0.954222746668669	not_robust	24.1698783242351	NO PLEIOTROPIC SNPS FOR REMOVAL	NA	0.964619097469985
prot-c-2474_54_5	SAP	15	5e-05	0.981577663000273	0.954610613678978	1.00930651167586	0.1907910438	-0.01859414155	0.01421306861	0.6738019888	-0.0114094138	0.02710488102	0.9396831523	0.003767718633	0.04883965714	0.8515988416	-0.007294234752	0.03827602437	0.924149093108527	0.625057692119527	0.954970624013393	not_robust	NA	NO PLEIOTROPIC SNPS FOR REMOVAL	THERE WERE 1 OUTLITER SNPs IN RADIAL ANALYSIS	0.564101835856304
ebi-a-GCST005540	Sarcoidosis (Lofgren's syndrome)	8	5e-04	0.986734590747893	0.960910465697633	1.01325272992165	0.3236594431	-0.01335418073	0.01353054157	0.5233314401	-0.01193981036	0.01870802852	0.2743819683	0.05237529652	0.04354676472	0.5091070396	-0.02188091503	0.03145622119	0.403491769701421	0.164036399605107	0.947061225784578	not_robust	NA	NO PLEIOTROPIC SNPS FOR REMOVAL	THERE WERE 4 OUTLITER SNPs IN RADIAL ANALYSIS	0.695457210425439
ebi-a-GCST005543	Sarcoidosis (non-Lofgren's syndrome)	17	5e-04	0.994001545099308	0.976561226510646	1.01175332875971	0.5052919193	-0.006016517901	0.009031282026	0.3349422068	-0.01299753604	0.01348002807	0.4452103015	-0.02329615313	0.02971219133	0.2286892664	-0.02682825231	0.02143437655	0.572632231175451	0.548380329976473	0.951745893749284	not_robust	NA	NO PLEIOTROPIC SNPS FOR REMOVAL	THERE WERE 3 OUTLITER SNPs IN RADIAL ANALYSIS	0.816650459817592
prot-a-201	Sarcoplasmic/endoplasmic reticulum calcium ATPase 3	16	5e-06	1.01472203756649	0.959955448031316	1.07261312557236	0.605658554	0.01461472037	0.02830771647	0.8951333847	-0.004999227726	0.03792709634	0.9629638699	-0.003203264403	0.06776185319	0.3443227022	-0.06843399426	0.07008378419	0.331594449714069	0.775001695103763	0.962743993009744	not_robust	26.1646411771781	NO PLEIOTROPIC SNPS FOR REMOVAL	NA	0.866302435047816
prot-c-3221_54_1	SARP-2	14	5e-05	1.00477819563467	0.977975328483339	1.03231563518943	0.7296781683	0.004766816292	0.01379472044	0.7460738721	-0.008006459608	0.0247249867	0.7873724815	0.02021151138	0.07327569401	0.863749172	-0.007684384331	0.04390208055	0.884014555274262	0.831303204858743	0.946014557629558	not_robust	NA	NO PLEIOTROPIC SNPS FOR REMOVAL	THERE WERE 1 OUTLITER SNPs IN RADIAL ANALYSIS	0.917424868454578
ukb-b-11563	Satsuma intake	15	5e-06	1.02797327211	0.774539477304185	1.36433206974877	0.8485054276	0.0275891668	0.1444264367	0.7607172762	0.07354990697	0.2415122666	0.8876108611	-0.05667101328	0.3932031823	0.311799427	0.4481238218	0.4270530913	0.776270536271015	0.815219704535501	0.959838814167944	not_robust	23.761998677513	NO PLEIOTROPIC SNPS FOR REMOVAL	THERE WERE 1 OUTLITER SNPs IN RADIAL ANALYSIS	0.961108961485487
ukb-b-8369	Saturated fat	10	5e-06	1.22187164180025	0.924208108898904	1.61540490140726	0.1595173482	0.2003838158	0.1424499094	0.3077700998	0.2323438719	0.2278077175	0.6062513679	0.2864793494	0.5340467956	0.2545383219	0.4653618142	0.3823717327	0.743304142921568	0.868751141109836	0.956453512855473	not_robust	23.0353459183545	NO PLEIOTROPIC SNPS FOR REMOVAL	THERE WERE 1 OUTLITER SNPs IN RADIAL ANALYSIS	0.527453890137457
met-d-SFA	Saturated fatty acids	43	5e-08	0.912604850331786	0.828565035338489	1.00516866791134	0.06353814924	-0.09145229565	0.04928961829	0.71673437	-0.0281620109	0.07761836011	0.9228003207	0.008903461502	0.09131269054	0.5709845712	-0.04384196098	0.07676942326	0.587748392283949	0.192836235524563	0.991539834258368	not_robust	NA	NO PLEIOTROPIC SNPS FOR REMOVAL	THERE WERE 2 OUTLITER SNPs IN RADIAL ANALYSIS	0.351465907678225
ukb-b-5847	Sausage intake	12	5e-06	0.783834292089257	0.621189048019802	0.98906476122464	0.04010476857	-0.2435576431	0.118654171	0.1299279372	-0.4027103134	0.2659231406	0.43952928	-0.4090702206	0.5081496085	0.2823910527	-0.5006635279	0.4429453391	0.985684065275214	0.726502130799096	0.957518999054562	not_robust	22.7912392376416	NO PLEIOTROPIC SNPS FOR REMOVAL	NA	0.287781995091407
ukb-b-1503	Savoury biscuits intake	24	5e-06	1.17404016943137	0.497047216977464	2.77311746723037	0.714452691	0.1604509367	0.4385312194	0.9312863155	0.07203260544	0.8353876496	0.8204660676	0.3724004298	1.621421509	0.9032382684	-0.2091560889	1.701563096	0.968958411045554	0.889244873297799	0.781890143819024	not_robust	23.2556934767591	NO PLEIOTROPIC SNPS FOR REMOVAL	THERE WERE 3 OUTLITER SNPs IN RADIAL ANALYSIS	0.913342405456735
ukb-b-4277	Savoury snack consumers	9	5e-06	0.818867198501794	0.435291655101199	1.54044645911322	0.5353704347	-0.1998333591	0.3224008378	0.9925207034	-0.004271817996	0.4557069853	0.9918702307	0.009332111512	0.8838398039	0.8773919629	0.1108746624	0.6960753976	0.529848424453576	0.804720296159299	0.96047536560939	not_robust	22.5608855770636	NO PLEIOTROPIC SNPS FOR REMOVAL	THERE WERE 1 OUTLITER SNPs IN RADIAL ANALYSIS	0.831212796256657
prot-a-2632	SAYSvFN domain-containing protein 1	6	5e-06	1.04968987771465	0.940556847293842	1.17148563911563	0.386579922	0.04849476599	0.05600916039	0.1431195287	0.09655080218	0.06593773168	0.7447827956	0.04902498379	0.1405285672	0.2259467248	0.1277830977	0.09256035986	0.266434056576883	0.996839072874578	0.962168293418104	not_robust	23.346786529718	NO PLEIOTROPIC SNPS FOR REMOVAL	THERE WERE 1 OUTLITER SNPs IN RADIAL ANALYSIS	0.746590185798043
prot-c-3866_7_2	SBDS	15	5e-05	0.972277554795667	0.949363423646221	0.995744748548176	0.02086329068	-0.02811396508	0.01216818076	0.2313198713	-0.02795317904	0.02335336416	0.819626268	-0.01431701404	0.0615285401	0.1692561755	-0.05824546908	0.04018599945	0.947119906955151	0.818577148770839	0.947105112407436	not_robust	NA	NO PLEIOTROPIC SNPS FOR REMOVAL	THERE WERE 2 OUTLITER SNPs IN RADIAL ANALYSIS	0.219688673547059
ukb-d-L12_SCARCONDITIONS	Scar conditions and fibrosis of skin	15	5e-06	215900.9820527	104.531601958272	445924803.390346	0.001611145315	12.28257517	3.894431494	0.1163797216	10.86542759	6.919983956	0.955311411	0.5743161661	10.05301882	0.340729097	10.53296277	10.67934129	0.890248108922613	0.197931221041697	0.961097436517699	all_significant	24.1863874473826	NO PLEIOTROPIC SNPS FOR REMOVAL	NA	0.0534944537234708
prot-a-2637	Scavenger receptor class A member 3	6	5e-06	1.01579961041219	0.948265540857737	1.08814335653305	0.6551587041	0.01567609586	0.03510041093	0.3900923081	0.04926785428	0.05732486557	0.4090901857	0.1086822879	0.1179825399	0.4441856031	0.06539187432	0.07875557568	0.719492369152803	0.439723353780125	0.960078762618516	not_robust	22.9091020614056	NO PLEIOTROPIC SNPS FOR REMOVAL	THERE WERE 1 OUTLITER SNPs IN RADIAL ANALYSIS	0.88720967303417
prot-a-2638	Scavenger receptor class A member 3	11	5e-06	0.992828559793598	0.957506690751108	1.02945343219336	0.6969692982	-0.00719727859	0.01848229165	0.8930463318	-0.0062495308	0.04648201143	0.6450078328	0.04086900074	0.08575177738	0.7950605816	0.01684041585	0.06312518023	0.987820238139379	0.552978584764404	0.960318955359371	not_robust	23.2923508033266	NO PLEIOTROPIC SNPS FOR REMOVAL	NA	0.905210454806183
prot-a-2639	Scavenger receptor class A member 5	11	5e-06	0.984701453449209	0.932386707152331	1.03995149757811	0.5799104738	-0.0154167767	0.02785247542	0.4356288712	-0.03408795107	0.04372516401	0.5252583059	-0.054395642	0.08231096975	0.4268871398	-0.04084671837	0.04932053394	0.710950025025682	0.617810211176357	0.965736850509645	not_robust	28.2423633627576	NO PLEIOTROPIC SNPS FOR REMOVAL	NA	0.851684767809483
prot-a-2641	Scavenger receptor class F member 2	12	5e-06	1.0043780159479	0.939595517447484	1.07362708760029	0.8978180987	0.004368460316	0.03401747818	0.4995021779	0.03197750982	0.04735491888	0.7609302018	0.02684382534	0.08584453106	0.3940105551	0.06747713494	0.07606541172	0.474091031879817	0.779519785067097	0.958030499492925	not_robust	22.3904836167827	NO PLEIOTROPIC SNPS FOR REMOVAL	NA	0.975549523336422
prot-a-2642	Scavenger receptor class F member 2	9	5e-06	1.01466094479619	0.964645918255804	1.06726915380124	0.5725200575	0.01455451215	0.02579014348	0.8290593532	0.009208465198	0.0426499217	0.6614104685	-0.03669813623	0.0802754053	0.8398589532	0.01070843654	0.05129738926	0.7700543706301	0.506265815919352	0.969984430101987	not_robust	31.3505289053503	NO PLEIOTROPIC SNPS FOR REMOVAL	THERE WERE 1 OUTLITER SNPs IN RADIAL ANALYSIS	0.849071747331963
prot-a-2643	Scavenger receptor class F member 2	11	5e-06	0.952839934260013	0.890266834207342	1.01981103354141	0.1633356489	-0.04830834929	0.03465596846	0.1400056246	-0.06831560814	0.04629149819	0.1653675401	-0.1579766207	0.104632154	0.3408122791	-0.0795754427	0.0795614791	0.458593543629013	0.294851128711352	0.955851415998436	not_robust	23.0527043373551	NO PLEIOTROPIC SNPS FOR REMOVAL	NA	0.530781605849379
prot-a-419	Scavenger receptor cysteine-rich type 1 protein M130	14	5e-06	0.948357132035968	0.908988996444837	0.989430293877124	0.01423723472	-0.05302412611	0.02163171627	0.06283537392	-0.06239722222	0.0335404994	0.06506672996	-0.1085952061	0.0534809951	0.1109212166	-0.0752240862	0.04397862091	0.727362225820633	0.261656807509127	0.970173640598186	not_robust	34.3194064997149	NO PLEIOTROPIC SNPS FOR REMOVAL	THERE WERE 3 OUTLITER SNPs IN RADIAL ANALYSIS	0.183169323388336
prot-c-5028_59_1	sCD163	21	5e-05	1.02934704924758	1.00532335925313	1.05394482088017	0.01636603377	0.02892466845	0.01204868785	0.1757598029	0.0270881138	0.02000707736	0.4750492298	-0.0410799843	0.05637139653	0.5088355869	0.02374753066	0.03530172609	0.88849795106337	0.212888992966638	0.951362690536072	all_significant	NA	NO PLEIOTROPIC SNPS FOR REMOVAL	NA	0.194965853807734
prot-c-3143_3_1	sCD4	15	5e-05	1.01853560838135	0.985926175554152	1.0522235957045	0.2686165165	0.01836591767	0.01660189669	0.6179911571	0.01221712613	0.02449797568	0.4258332188	-0.04184086625	0.0508941324	0.4911095514	-0.03066827091	0.04337211334	0.531232944800305	0.230665027827071	0.949018411393975	not_robust	NA	NO PLEIOTROPIC SNPS FOR REMOVAL	NA	0.644822822935255
prot-c-2475_1_3	SCF sR	15	5e-05	1.00431676475738	0.980736501023495	1.02846397877524	0.722330145	0.004307474255	0.01212190417	0.7806470223	0.00707596926	0.02540962405	0.8228238302	-0.01191836068	0.05216248457	0.7878240139	0.01058959653	0.03859916967	0.978826100305836	0.742774456627082	0.94545123118695	not_robust	NA	NO PLEIOTROPIC SNPS FOR REMOVAL	THERE WERE 1 OUTLITER SNPs IN RADIAL ANALYSIS	0.916355214926105
prot-c-4500_50_2	SCGF-alpha	17	5e-05	0.996624914323414	0.963565427155059	1.03081865730983	0.8442743482	-0.003380794126	0.01721127224	0.6938541668	-0.009514901172	0.02417218997	0.2197760157	0.07236495444	0.05650783804	0.2982704074	-0.04742945886	0.04411581755	0.349882581243107	0.180911328173758	0.947439583077282	not_robust	NA	NO PLEIOTROPIC SNPS FOR REMOVAL	THERE WERE 3 OUTLITER SNPs IN RADIAL ANALYSIS	0.958548248341306
prot-c-2966_65_2	SCGF-beta	16	5e-05	1.00927656212207	0.970840867582026	1.04923392994978	0.6411216048	0.009233799079	0.019809443	0.3585896449	-0.02376919377	0.02589079373	0.09932519689	0.09391043267	0.05320147813	0.3093237104	-0.05061763613	0.04810234973	0.130859513182702	0.111286039346413	0.950423224579215	not_robust	NA	NO PLEIOTROPIC SNPS FOR REMOVAL	NA	0.880273055368575
ieu-b-42	schizophrenia	61	5e-08	1.01815597148091	0.976421615725638	1.0616741431844	0.3994468428	0.01799312003	0.02135404212	0.4012175934	0.02875422781	0.03425370667	0.886317617	-0.01218132677	0.08483714586	0.5735937961	0.04008518101	0.07083839031	0.816480541965833	0.712705193597869	0.9760041720434	not_robust	41.662472349042	NO PLEIOTROPIC SNPS FOR REMOVAL	THERE WERE 9 OUTLITER SNPs IN RADIAL ANALYSIS	0.754970816165734
prot-a-2803	Sclerostin	7	5e-06	1.05228286824994	0.998338508853824	1.10914206453239	0.05768729901	0.05096196434	0.02684940678	0.4316113579	0.04421608473	0.05622328264	0.3710291615	0.09319242248	0.09486432323	0.6375772694	0.034215199	0.06899064163	0.895541149847358	0.636945972312408	0.959010271090931	not_robust	22.8597876619644	NO PLEIOTROPIC SNPS FOR REMOVAL	THERE WERE 1 OUTLITER SNPs IN RADIAL ANALYSIS	0.34035462479939
ukb-b-13516	Scotch egg intake	16	5e-08	1.33658993716217	0.210957146025948	8.46841500170575	0.7580815433	0.2901215474	0.9419499046	0.9935445814	0.01349831319	1.668362487	0.8127519388	-1.01939229	4.222996868	0.9684113592	0.09760877712	2.424040759	0.900698425496335	0.750273518383157	0.690300519960435	not_robust	35.2739055367945	NO PLEIOTROPIC SNPS FOR REMOVAL	THERE WERE 1 OUTLITER SNPs IN RADIAL ANALYSIS	0.929827978342491
ukb-b-2035	Scotch pancake intake	9	5e-07	1.47497588743518	0.50694933447369	4.2914621256458	0.4756929785	0.3886416422	0.5448907421	0.9663725433	0.04468638035	1.05996759	0.9014490811	0.2342986203	1.82485829	0.9655755767	-0.07650468588	1.718157682	0.9115186804023	0.926680742581106	0.958345615911514	not_robust	26.8830015135662	NO PLEIOTROPIC SNPS FOR REMOVAL	NA	0.801995094289374
prot-a-2654	SCP2 sterol-binding domain-containing protein 1	11	5e-06	0.987308650582722	0.96304593210443	1.01218263742146	0.314350737	-0.01277257254	0.01269469331	0.4718919671	-0.01256021762	0.01745919643	0.2580875493	-0.02728411052	0.02259929914	0.5123755471	-0.01187204705	0.01747738583	0.782097486046844	0.390061395667864	0.99203267942227	not_robust	150.193692562246	NO PLEIOTROPIC SNPS FOR REMOVAL	THERE WERE 1 OUTLITER SNPs IN RADIAL ANALYSIS	0.684375128637675
met-a-472	Scyllo-inositol	34	5e-05	1.38320091099937	1.15904387289038	1.65070952441023	0.0003229076658	0.324400314	0.09020657973	0.05125061372	0.3164878573	0.1623534709	0.1740630406	0.346987476	0.2495953281	0.3078563066	0.2731415588	0.2637176027	0.939461271890278	0.919987360100981	0.949880573658844	all_significant	18.8276810215666	NO PLEIOTROPIC SNPS FOR REMOVAL	THERE WERE 4 OUTLITER SNPs IN RADIAL ANALYSIS	0.0177268969713614
prot-c-3516_60_2	SDF-1	19	5e-05	1.01665095478985	0.98478553293857	1.04954746927581	0.3094443704	0.01651384753	0.0162475725	0.5601449914	0.01325025211	0.02274228834	0.8518678644	-0.01198620341	0.06321833358	0.1698235322	0.05997202246	0.0419361404	0.418803553708895	0.646261380737315	0.947724621296997	not_robust	NA	NO PLEIOTROPIC SNPS FOR REMOVAL	NA	0.679357306704113
prot-c-3470_1_2	sE-Selectin	17	5e-05	1.02516862288416	1.00599995695993	1.04470253509969	0.009846391933	0.02485710919	0.009630143009	0.03352215963	0.03313802001	0.01558869125	0.3542184123	0.02049509566	0.02143798763	0.0607272885	0.03321013197	0.01646015556	0.867724188377725	0.807960348629845	0.979819513345775	not_robust	NA	NO PLEIOTROPIC SNPS FOR REMOVAL	THERE WERE 2 OUTLITER SNPs IN RADIAL ANALYSIS	0.151249346353968
prot-c-3867_49_1	SE6L2	15	5e-05	1.00112325141623	0.979451266390383	1.02327476508335	0.9199164491	0.001122621041	0.0111660293	0.7479621019	0.007297575929	0.02271069993	0.9664157096	0.002219400698	0.05170736183	0.8401675421	0.006897296198	0.03356944365	0.97232497431617	0.982368990179651	0.949134893592431	not_robust	NA	NO PLEIOTROPIC SNPS FOR REMOVAL	THERE WERE 2 OUTLITER SNPs IN RADIAL ANALYSIS	0.982375378063898
prot-a-2649	Secretagogin	9	5e-06	1.0070711265628	0.935950992822932	1.08359546785408	0.8504290884	0.00704624338	0.03736653334	0.9604417352	-0.0025860941	0.05213977039	0.8552362119	0.01624626318	0.08582684782	0.9972133592	-0.0002732002515	0.07582320174	0.443375400227055	0.907033559322971	0.959967474518702	not_robust	23.1921171319832	NO PLEIOTROPIC SNPS FOR REMOVAL	NA	0.961135825202409
prot-a-2663	Secreted and transmembrane protein 1	6	5e-06	0.991818910952744	0.920436776686133	1.06873690517358	0.8293283403	-0.008214737804	0.03810827884	0.4384310189	-0.03299805195	0.04258662692	0.7408503245	-0.05417797139	0.1528208874	0.5428900126	-0.03402752775	0.05215038955	0.286234829680445	0.770014055622618	0.981579453309969	not_robust	46.8023140294813	NO PLEIOTROPIC SNPS FOR REMOVAL	THERE WERE 1 OUTLITER SNPs IN RADIAL ANALYSIS	0.95431947912386
prot-a-2709	Secreted frizzled-related protein 1	12	5e-06	1.0245320580912	0.975695388283076	1.07581315917019	0.3307527985	0.02423597966	0.0249187873	0.4891971354	-0.02946729867	0.04260827099	0.165815681	0.1245214633	0.08329837708	0.6070006671	-0.03230786354	0.06101942384	0.827929571721184	0.221248237662059	0.961761807014341	not_robust	25.5222558315579	NO PLEIOTROPIC SNPS FOR REMOVAL	NA	0.701929202250011
prot-a-2710	Secreted frizzled-related protein 2	16	5e-06	0.998849033094301	0.949627195376377	1.05062217654581	0.9643729789	-0.001151629777	0.02578273855	0.5813683834	0.02014027128	0.0365265591	0.06538778223	0.1544322118	0.07724848068	0.3736966959	0.05852415711	0.0638275371	0.474442668604617	0.0504960496300059	0.963385420533898	not_robust	26.7362841034253	NO PLEIOTROPIC SNPS FOR REMOVAL	NA	0.990345903405165
prot-a-1140	Secreted frizzled-related protein 3	21	5e-06	1.04358057517165	1.02078323189778	1.06688705578643	0.0001534847937	0.04265766082	0.01126910907	0.02673026374	0.055144813	0.02489119673	0.2034654443	0.04258616661	0.03233295964	0.1087428271	0.05037601827	0.03000669214	0.99627089687395	0.997854756586759	0.974800641319284	all_significant	39.7500162195821	NO PLEIOTROPIC SNPS FOR REMOVAL	NA	0.0109041917406574
prot-a-1141	Secreted frizzled-related protein 3	12	5e-06	0.993452694544773	0.942002661991392	1.04771281029277	0.8086963342	-0.006568833076	0.0271318089	0.5789492261	-0.02263240341	0.04078496748	0.4584606112	0.0536672098	0.06959517517	0.6209276675	-0.03039653391	0.05973907488	0.673972117221521	0.356534829832177	0.963364009117996	not_robust	24.2490367455433	NO PLEIOTROPIC SNPS FOR REMOVAL	NA	0.949411285494085
prot-a-2770	Secreted Ly-6/uPAR-related protein 1	11	5e-06	0.962206622553049	0.911908225938883	1.01527934297524	0.1595961089	-0.03852606702	0.02739278388	0.2815598981	-0.05176816105	0.04807495776	0.3108075535	0.09612278585	0.08950667749	0.8205497547	0.01665923734	0.0715348271	0.812901933141461	0.136083227921694	0.973029578291897	not_robust	36.7425092746816	NO PLEIOTROPIC SNPS FOR REMOVAL	NA	0.527453890137457
prot-c-3728_52_2	Secretin	9	5e-05	1.00896527551216	0.954329368803547	1.0667291193874	0.7533476242	0.008925326024	0.02840395042	0.4164886912	-0.02816354226	0.03466162411	0.936451975	0.006923537274	0.08378043007	0.4595149532	-0.04404407665	0.05668478599	0.137052679377579	0.980263076019978	0.950714629629168	not_robust	NA	NO PLEIOTROPIC SNPS FOR REMOVAL	NA	0.928353555502895
ebi-a-GCST90001493	Secreting CD4 regulatory T cell %CD4 regulatory T cell	6	5e-08	0.977864356451113	0.955151218531301	1.0011176042762	0.06192334464	-0.0223843134	0.01199045593	0.1425138927	-0.02047104294	0.01395917748	0.3713296649	-0.01738188187	0.01727808893	0.1989836246	-0.02069936939	0.0139874306	0.505689386734598	0.680353757104243	0.990087092125847	not_robust	96.0479195711432	NO PLEIOTROPIC SNPS FOR REMOVAL	NA	0.348458564887408
ebi-a-GCST90001494	Secreting CD4 regulatory T cell %CD4+ T cell	7	5e-08	0.974562255799227	0.953211159978516	0.996391597481805	0.02261669597	-0.02576687721	0.01130201465	0.1354131661	-0.02259343451	0.01513197979	0.2060189741	-0.02308119255	0.01588784587	0.2640671646	-0.01993286764	0.01618041512	0.53593750604633	0.799966300319202	0.984602999651311	not_robust	55.6414529729812	NO PLEIOTROPIC SNPS FOR REMOVAL	NA	0.22640426732031
ebi-a-GCST90001492	Secreting CD4 regulatory T cell Absolute Count	13	5e-06	0.981343545378283	0.960303872495458	1.00284418467778	0.08854020111	-0.01883268156	0.01105756592	0.1577766149	-0.02657713732	0.0188144874	0.094526452	-0.03004660544	0.0164229027	0.3095030363	-0.02133369663	0.02010390958	0.728793983612866	0.288173663015428	0.967129799678144	not_robust	29.998658199893	REMOVED 1 PLEIOTROPIC SNP	NA	0.405646526121811
prot-a-2646	Secretoglobin family 1C member 1	7	5e-06	1.00485858951686	0.946599239652053	1.06670356643955	0.8736253915	0.004846824662	0.03047259664	0.6080876946	0.02302246295	0.04489515616	0.2744324254	0.0741184015	0.06040490994	0.6224936855	0.02499465074	0.04818096691	0.68545996067922	0.202564232448968	0.988317538895716	not_robust	109.289595388291	REMOVED 1 PLEIOTROPIC SNP	NA	0.968631774912605
prot-a-2647	Secretoglobin family 1D member 2	81	5e-05	1.03622876826192	1.00600357905355	1.06736206762189	0.01845726791	0.03558793825	0.01510321881	0.07999746714	0.04017741771	0.02294933461	0.3827245843	0.02980263844	0.03395226541	0.3108636865	0.05477495249	0.05370769253	0.502279250611001	0.849372950620792	0.944664798187584	all_significant	18.2409880257949	NO PLEIOTROPIC SNPS FOR REMOVAL	THERE WERE 8 OUTLITER SNPs IN RADIAL ANALYSIS	0.205217632389436
prot-a-539	Secretogranin-1	10	5e-06	1.00644278974968	0.938262632359939	1.07957735297567	0.8575911638	0.006422123697	0.03578954133	0.4485383793	-0.03770803614	0.04975633193	0.227461063	-0.1645700437	0.1258944406	0.4397936501	-0.06408584171	0.07929077902	0.378435085105608	0.195525832299699	0.961490037507102	not_robust	24.1515079509443	NO PLEIOTROPIC SNPS FOR REMOVAL	THERE WERE 1 OUTLITER SNPs IN RADIAL ANALYSIS	0.964390468733139
prot-a-2644	Secretogranin-2	11	5e-06	0.960733656384752	0.902534987283131	1.02268518286357	0.2089613366	-0.04005806099	0.03188253136	0.685707922	-0.01839915243	0.0454651926	0.7245385594	-0.02718839327	0.07477197338	0.8681351476	-0.01324023816	0.07772555332	0.551744976328361	0.851053185725314	0.958472329184941	not_robust	22.7538503399457	NO PLEIOTROPIC SNPS FOR REMOVAL	NA	0.588110816845092
prot-a-2645	Secretogranin-3	9	5e-06	1.01830588898978	1.00168922879405	1.03519819694943	0.03069002179	0.01814035334	0.008394158003	0.4605416271	0.02147669451	0.02910297575	0.4695914745	0.04333722755	0.05669232046	0.5054138248	0.02258119928	0.03238714304	0.998812209073616	0.635469204023508	0.979156036139155	not_robust	54.9290481730794	NO PLEIOTROPIC SNPS FOR REMOVAL	THERE WERE 1 OUTLITER SNPs IN RADIAL ANALYSIS	0.258749555440646
prot-a-2634	Secretory carrier-associated membrane protein 5	8	5e-06	1.02673475347965	0.942444463720496	1.11856379297016	0.5460601248	0.02638362444	0.04370505626	0.679690157	0.02320896375	0.05621155754	0.573633247	0.06000470462	0.1008619395	0.9679122146	0.004023112254	0.09650720995	0.295047268228125	0.719859499885534	0.956418364047582	not_robust	22.1689667368443	NO PLEIOTROPIC SNPS FOR REMOVAL	THERE WERE 1 OUTLITER SNPs IN RADIAL ANALYSIS	0.837465543780571
prot-a-2291	Secretory phospholipase A2 receptor	19	5e-06	0.941851922723216	0.89995449390172	0.985699888548247	0.009868622632	-0.05990721132	0.02321625916	0.2154409953	-0.04777084503	0.03856399344	0.9069074832	0.008459957559	0.0712741481	0.3478139147	-0.06048718871	0.06274532712	0.770146842400174	0.314639384087097	0.989345344245072	all_significant	23.6827051943532	NO PLEIOTROPIC SNPS FOR REMOVAL	THERE WERE 2 OUTLITER SNPs IN RADIAL ANALYSIS	0.15135020931807
ukb-b-4548	Seeds intake	12	5e-06	1.62590858684931	0.571004251948436	4.6297006086551	0.362598896	0.4860667899	0.5338905167	0.6917207753	0.2910445075	0.733995333	0.3843018792	1.028025943	1.129871807	0.9884364144	0.01833443572	1.236633101	0.496543349845802	0.594630470433343	0.952941140149886	not_robust	23.22014514505	NO PLEIOTROPIC SNPS FOR REMOVAL	NA	0.727909938323707
ukb-a-247	Seen a psychiatrist for nerves anxiety tension or depression	11	5e-07	0.921400665081449	0.169374832678578	5.01242818774404	0.9245319406	-0.08186030466	0.8641738625	0.5297881506	0.8568822125	1.363746722	0.2481153493	-6.205837991	5.025154672	0.6613697889	0.9133491975	2.023608716	0.748525092003017	0.24413141757923	0.966758276224933	not_robust	27.3607557702811	NO PLEIOTROPIC SNPS FOR REMOVAL	NA	0.983821008547775
ukb-b-18336	Seen a psychiatrist for nerves, anxiety, tension or depression	28	5e-07	1.72706368510063	0.43264990229866	6.89413994212429	0.439110391	0.5464226746	0.7062495369	0.5679122044	0.601234217	1.052711771	0.04910721467	17.13102446	8.299010725	0.6979115067	0.8132176343	2.07291348	0.639377404790617	0.0552935863823409	0.964717274152335	not_robust	28.0158213226725	NO PLEIOTROPIC SNPS FOR REMOVAL	THERE WERE 4 OUTLITER SNPs IN RADIAL ANALYSIS	0.78339719073294
ukb-a-246	Seen doctor (GP) for nerves anxiety tension or depression	12	5e-08	1.23213435380938	0.511397063716407	2.96864251586544	0.641731978	0.2087479126	0.4486514645	0.5491157525	0.4427273751	0.7390051076	0.5104784482	-2.045417994	2.997352718	0.5931348465	0.6608087754	1.200889651	0.834926398692297	0.461014547215893	0.974802795919373	not_robust	35.7092559480872	NO PLEIOTROPIC SNPS FOR REMOVAL	THERE WERE 2 OUTLITER SNPs IN RADIAL ANALYSIS	0.880632160628405
ukb-b-6991	Seen doctor (GP) for nerves, anxiety, tension or depression	28	5e-08	1.51419759825105	0.847540753637621	2.70523199823566	0.1611250603	0.4148856605	0.2960724564	0.4015037666	0.4803197733	0.572532691	0.2538948557	3.15201791	2.701496776	0.6368723502	0.4939091053	1.034436584	0.994351729507795	0.3137960565768	0.973706766301778	not_robust	36.072775480916	NO PLEIOTROPIC SNPS FOR REMOVAL	THERE WERE 5 OUTLITER SNPs IN RADIAL ANALYSIS	0.529623599721429
prot-b-77	selectin E	23	5e-05	1.01492609628421	1.00131217580761	1.02872511271312	0.03152987897	0.0148157983	0.006890042165	0.2333044055	0.01219035028	0.01022774833	0.1249462182	0.01700407911	0.01063978899	0.1491763428	0.0144704547	0.009680605068	0.80948375020079	0.756329272274349	0.98431266412532	not_robust	68.4319883474275	NO PLEIOTROPIC SNPS FOR REMOVAL	THERE WERE 2 OUTLITER SNPs IN RADIAL ANALYSIS	0.261495013397545
prot-a-2684	Selenide, water dikinase 1	93	5e-05	0.993387888688404	0.969773370552547	1.01757743340647	0.5888812228	-0.006634068161	0.01227490063	0.3146605792	-0.02205667564	0.02193622829	0.6544990739	-0.01209023346	0.02692701916	0.5682886854	-0.01892632635	0.03305129126	0.762319618333106	0.817541436007876	0.950350067316737	not_robust	20.9025892960446	NO PLEIOTROPIC SNPS FOR REMOVAL	THERE WERE 7 OUTLITER SNPs IN RADIAL ANALYSIS	0.857280454225343
ieu-a-1075	Selenium	6	5e-06	1.02766561152699	0.957353664532221	1.10314155389082	0.4504222427	0.0272898335	0.036159303	0.08776070611	0.07540933499	0.04416798661	0.5350716161	0.08270270321	0.1220136925	0.1626076666	0.07895586197	0.04823917072	0.374767956546901	0.656468076416871	0.964549656481429	not_robust	NA	NO PLEIOTROPIC SNPS FOR REMOVAL	NA	0.789535476994344
prot-a-3200	Selenoprotein S	10	5e-06	0.963703525470195	0.923713350068012	1.00542498918664	0.08730412099	-0.03697157787	0.02162342082	0.09001597549	-0.03855381571	0.02274140856	0.08658656128	-0.05925214205	0.03033865574	0.1277664507	-0.03837185094	0.02287507295	0.344829307544663	0.327902996786813	0.984875535825818	not_robust	76.5588058324079	NO PLEIOTROPIC SNPS FOR REMOVAL	THERE WERE 1 OUTLITER SNPs IN RADIAL ANALYSIS	0.403675323503198
ebi-a-GCST006810	Self-reported risk-taking behaviour	6	5e-07	0.586359215820504	0.0928563673390328	3.70267693891478	0.570205453	-0.5338226809	0.9402442531	0.8808814146	-0.2026695158	1.352464905	0.661192624	-13.59022438	28.76205255	0.7887899876	0.5831636148	2.063375683	0.561837294379722	0.673202612766465	0.967562631283832	not_robust	29.2178468648819	NO PLEIOTROPIC SNPS FOR REMOVAL	THERE WERE 2 OUTLITER SNPs IN RADIAL ANALYSIS	0.84893465337814
prot-c-3222_11_2	Semaphorin 3A	26	5e-05	1.0005432864719	0.975522753519897	1.02620555439825	0.966470206	0.0005431389452	0.01292088426	0.8265597249	-0.003848638357	0.01756439147	0.8601320709	-0.005551713461	0.03117028102	0.4902077735	-0.01361021723	0.01943489931	0.127365134460222	0.831003375823756	0.960321664841126	not_robust	NA	NO PLEIOTROPIC SNPS FOR REMOVAL	THERE WERE 1 OUTLITER SNPs IN RADIAL ANALYSIS	0.990983246351693
prot-c-5363_51_3	Semaphorin 3E	20	5e-05	0.981420515195875	0.960746421174054	1.00253949056641	0.08425543111	-0.01875425153	0.01086251176	0.522214829	-0.01055857527	0.01649944841	0.4948637572	-0.01542223784	0.0221347398	0.6654837956	-0.007198541403	0.01639079952	0.654814159047284	0.8606604382303	0.971358051511767	not_robust	NA	NO PLEIOTROPIC SNPS FOR REMOVAL	THERE WERE 1 OUTLITER SNPs IN RADIAL ANALYSIS	0.398200385963109
prot-a-2669	Semaphorin-3A	13	5e-06	0.993089071467437	0.951732651089576	1.03624258633871	0.7493094465	-0.006934919597	0.02170213914	0.9019138909	0.003945185895	0.03201118244	0.9546491103	0.002926805551	0.050306496	0.8384922971	0.006940065074	0.03331847423	0.645834882834813	0.827185711848433	0.97268513679215	not_robust	38.3232519457342	NO PLEIOTROPIC SNPS FOR REMOVAL	NA	0.927453868684992
prot-a-2670	Semaphorin-3B	15	5e-06	1.03764120806748	0.980308362302069	1.09832713673004	0.2025991664	0.03695006802	0.02899906603	0.4284022727	0.03165923121	0.0399773776	0.9215536731	-0.008182695991	0.08149578102	0.7523636555	0.01968281044	0.06116599023	0.397636757729522	0.562264778275025	0.961681593615945	not_robust	25.9867372914471	NO PLEIOTROPIC SNPS FOR REMOVAL	NA	0.577948965384352
prot-a-2671	Semaphorin-3C	82	5e-05	0.987941966222789	0.961836408653417	1.01475606438168	0.37459844	-0.0121313216	0.01366304824	0.2043363977	-0.02667382027	0.02101469827	0.2441545092	-0.03734914919	0.03183239431	0.4187892413	-0.03964320868	0.04878141366	0.717890409032266	0.377320859681125	0.94449936719586	not_robust	18.4416367731505	REMOVED 2 PLEIOTROPIC SNP	THERE WERE 5 OUTLITER SNPs IN RADIAL ANALYSIS	0.735939112018411
prot-a-2672	Semaphorin-3E	8	5e-06	1.0218374080581	0.9235178296511	1.13062428789422	0.6755667382	0.02160238721	0.05161610211	0.7052380756	-0.02266021198	0.05990657711	0.8312131968	0.03021721343	0.1357321171	0.6432496314	-0.0551498775	0.1139771572	0.172139816108328	0.946768348649596	0.992751554457686	not_robust	22.2595481155136	NO PLEIOTROPIC SNPS FOR REMOVAL	NA	0.897046228467876
prot-a-2673	Semaphorin-3G	12	5e-06	0.990056836077414	0.916473699414414	1.06954791969473	0.7997959145	-0.009992927322	0.03940254161	0.1760238676	-0.06090530883	0.04501170236	0.9496770473	0.006967805636	0.1076706156	0.1914766953	-0.08383855338	0.06023635279	0.115514978320839	0.867981142808784	0.96358925898775	not_robust	28.4593502697508	NO PLEIOTROPIC SNPS FOR REMOVAL	NA	0.9472454187177
prot-a-2674	Semaphorin-4C	11	5e-06	0.977833879617867	0.920332108119445	1.03892832564789	0.4684969012	-0.02241548062	0.03092102366	0.6895446579	-0.01882407367	0.04712225871	0.7073602252	0.04310350554	0.1112225478	0.9292552844	0.005995662008	0.06585432546	0.584802772829391	0.551880988998706	0.944273625966292	not_robust	23.4844723915735	NO PLEIOTROPIC SNPS FOR REMOVAL	NA	0.797356773087038
prot-a-2675	Semaphorin-4D	15	5e-06	1.01142063117377	0.990521604039584	1.03276060713066	0.2864231597	0.01135590809	0.01065281118	0.2129382218	0.02022988744	0.01624203486	0.2337101709	0.02350479621	0.01881983433	0.21876309	0.02147562233	0.01667877141	0.919177006401553	0.321312709084479	0.990920067122516	not_robust	111.364033287105	REMOVED 1 PLEIOTROPIC SNP	NA	0.658910220175333
prot-a-2676	Semaphorin-5A	11	5e-06	0.99163820515706	0.961963443648169	1.02222837720096	0.5880215649	-0.008396950764	0.01550095849	0.3833327782	-0.01427698153	0.01637696749	0.3558611279	-0.0188612137	0.01937970342	0.3148047845	-0.01791261213	0.01692554373	0.450823798789624	0.384841841950014	0.993781839968227	not_robust	179.388402028453	NO PLEIOTROPIC SNPS FOR REMOVAL	THERE WERE 1 OUTLITER SNPs IN RADIAL ANALYSIS	0.856416092864607
prot-a-2678	Semaphorin-6A	13	5e-06	1.05008697946703	0.979345699260856	1.12593812917995	0.1696046842	0.04887299833	0.03558346043	0.01951489643	0.09876900565	0.04228946463	0.3929546595	0.08427391804	0.09478088669	0.07977048878	0.10607794	0.05542297309	0.18996726135322	0.692901468053006	0.961110857085702	not_robust	27.433727244722	NO PLEIOTROPIC SNPS FOR REMOVAL	THERE WERE 2 OUTLITER SNPs IN RADIAL ANALYSIS	0.538441585706601
prot-a-2679	Semaphorin-6C	13	5e-06	1.00668228148484	0.951608109504954	1.06494386263976	0.8165253921	0.006660054007	0.02870511869	0.7881398332	-0.01129326915	0.04202507542	0.287428082	0.08322472767	0.07444706216	0.6262150416	-0.03233618078	0.06469083109	0.565395885652734	0.283341493390842	0.945687083677915	not_robust	23.8462295518884	NO PLEIOTROPIC SNPS FOR REMOVAL	NA	0.951118463686985
prot-a-2680	Semaphorin-7A	16	5e-06	0.984944903505599	0.931019383325805	1.04199384063969	0.597462279	-0.0151695749	0.02872735057	0.4433887382	-0.03046401853	0.03974517828	0.07715906594	-0.1370306336	0.07183141026	0.4142580921	-0.06655436436	0.07925932435	0.495403445811915	0.0842730400986558	0.958082322833113	not_robust	22.9085741059571	NO PLEIOTROPIC SNPS FOR REMOVAL	THERE WERE 3 OUTLITER SNPs IN RADIAL ANALYSIS	0.861594110402687
prot-a-2681	Semenogelin-1	12	5e-06	0.985483389547689	0.964246649364165	1.00718785148469	0.1882998257	-0.01462300738	0.01111487213	0.5377015355	-0.01624115707	0.02635300441	0.3517182528	-0.03045767682	0.03118190194	0.4882675983	-0.01857276208	0.02590027449	0.988002819338054	0.513368388630841	0.986165567564119	not_robust	79.3220672694944	NO PLEIOTROPIC SNPS FOR REMOVAL	THERE WERE 2 OUTLITER SNPs IN RADIAL ANALYSIS	0.560836287272935
prot-a-2682	Semenogelin-2	8	5e-06	0.973500567654463	0.901121972057452	1.0516926505074	0.4956510743	-0.02685687106	0.03941723744	0.9553846116	-0.002857207606	0.05107056618	0.6387955839	-0.05738956404	0.116147638	0.6850086881	0.03512411328	0.08304180493	0.426291837215303	0.787228928178678	0.985795024935445	not_robust	23.4129109312541	NO PLEIOTROPIC SNPS FOR REMOVAL	THERE WERE 3 OUTLITER SNPs IN RADIAL ANALYSIS	0.812362947587417
ukb-b-9981	Sensitivity / hurt feelings	34	5e-08	0.503696039828392	0.238858377679492	1.06217626948484	0.07161773032	-0.6857822884	0.3806643756	0.127815844	-0.8359616855	0.5489737632	0.5286005461	-1.447241801	2.271657345	0.685419448	0.544634796	1.332689951	0.421384520397934	0.735971576537441	0.973878403938985	not_robust	37.8494877117519	NO PLEIOTROPIC SNPS FOR REMOVAL	THERE WERE 4 OUTLITER SNPs IN RADIAL ANALYSIS	0.372732844942834
prot-a-2683	Sentrin-specific protease 7	6	5e-06	0.973735822060089	0.888474331278449	1.06717934079052	0.5691638295	-0.02661524205	0.04675218352	0.2347418277	-0.07357320917	0.06191819358	0.6979190242	0.05234779963	0.1254598718	0.2952714067	-0.09882585191	0.08457288996	0.443722261021693	0.531071624617913	0.962296338906601	not_robust	22.8829129095923	NO PLEIOTROPIC SNPS FOR REMOVAL	NA	0.84893465337814
prot-a-2831	Sepiapterin reductase	16	5e-06	1.03550114404835	0.982320108388015	1.09156130488362	0.1946759399	0.03488550668	0.02689977269	0.2655253032	0.04385683488	0.03938907083	0.7204624081	0.02543152423	0.06964824307	0.2925203845	0.08145847647	0.07466920153	0.568469926864269	0.883926591295448	0.957289543186703	not_robust	22.315984015148	NO PLEIOTROPIC SNPS FOR REMOVAL	THERE WERE 1 OUTLITER SNPs IN RADIAL ANALYSIS	0.570855188241358
prot-c-5029_3_1	SEPR	18	5e-05	1.03545984489436	1.00787831801166	1.06379616589415	0.01141584853	0.03484562263	0.01377457986	0.1790360144	0.02808308232	0.02089936358	0.6843589764	0.01877317888	0.04534405367	0.3385961594	0.03639698162	0.03696381161	0.687193298971679	0.711380720640409	0.952406334498984	all_significant	NA	NO PLEIOTROPIC SNPS FOR REMOVAL	NA	0.164381413557168
ieu-b-69	sepsis	9	5e-07	1.04664106978335	0.905877370365174	1.20927794952602	0.5361812757	0.04558605533	0.07369254604	0.9860903925	-0.001519484246	0.08715642131	0.06314679873	-0.4203509686	0.1905282948	0.7226041526	-0.05138345945	0.1397266443	0.227295200120878	0.0355833120127966	0.957875827248075	not_robust	23.0910009962427	NO PLEIOTROPIC SNPS FOR REMOVAL	THERE WERE 2 OUTLITER SNPs IN RADIAL ANALYSIS	0.831212796256657
ieu-b-4980	Sepsis	11	5e-06	0.905966708087549	0.837361781723712	0.980192425875254	0.01397289244	-0.09875271965	0.04017670714	0.4608764176	-0.06131497497	0.0831497196	0.1860632859	-0.1944224779	0.1358106714	0.5576605876	-0.0727182294	0.1198860694	0.953569375593615	0.443670738532666	0.958174402047819	all_significant	22.3000661593075	NO PLEIOTROPIC SNPS FOR REMOVAL	NA	0.181764721191984
ieu-b-4981	Sepsis (28 day death in critical care)	7	5e-06	0.981427158105135	0.959202403101033	1.00416686150115	0.1086722521	-0.01874748289	0.01168657503	0.5672878974	-0.00973660864	0.01702054631	0.2155198734	-0.047691036	0.0336436198	0.8554411383	-0.004402197542	0.02314783039	0.557215415176784	0.39413688552033	0.961869198503228	not_robust	23.4923104157916	NO PLEIOTROPIC SNPS FOR REMOVAL	NA	0.443970951285497
ieu-b-5064	Sepsis (28 day death)	7	5e-06	0.981427158105135	0.959202403101033	1.00416686150115	0.1086722521	-0.01874748289	0.01168657503	0.576710445	-0.00973660864	0.0174429876	0.2155198734	-0.047691036	0.0336436198	0.8488304115	-0.004402197542	0.02212092165	0.557215415176784	0.39413688552033	0.961869198503228	not_robust	23.4923227566567	NO PLEIOTROPIC SNPS FOR REMOVAL	NA	0.443970951285497
ieu-b-4982	Sepsis (critical care)	80	5e-05	1.00377886315116	0.988439817843707	1.01935594653305	0.6311827376	0.003771741184	0.007856766179	0.963986648	-0.0006010836242	0.01331263024	0.6996853012	-0.007771902436	0.02007365644	0.876820548	-0.005120575452	0.03292887022	0.960052813036677	0.520283397189865	0.946663245899457	not_robust	18.5224522714912	NO PLEIOTROPIC SNPS FOR REMOVAL	THERE WERE 3 OUTLITER SNPs IN RADIAL ANALYSIS	0.87697549765476
prot-a-2685	Septin-10	19	5e-06	0.977252000703168	0.946407587764827	1.009101665313	0.1596418558	-0.02301072703	0.01636286827	0.3748759152	-0.02442737432	0.02752761444	0.9942468785	0.0002955408914	0.04038936045	0.3753705792	-0.02522320977	0.02774887312	0.864871325139517	0.513145902594753	0.968854701582499	not_robust	39.9240590315892	NO PLEIOTROPIC SNPS FOR REMOVAL	NA	0.527453890137457
met-a-464	Serine	16	5e-06	2.70972868144211	1.76887479617566	4.15101710019551	4.63e-06	0.9968485123	0.2176045287	0.003406512348	1.194241971	0.4078061663	0.09110807241	1.241525491	0.6842852013	0.0272882571	1.278830268	0.5229593004	0.894882437157565	0.699710257346279	0.968812655000768	all_significant	36.0990710519157	NO PLEIOTROPIC SNPS FOR REMOVAL	THERE WERE 2 OUTLITER SNPs IN RADIAL ANALYSIS	0.00109109902439024
prot-a-2836	Serine palmitoyltransferase 1	16	5e-06	1.01628520756315	0.975483999984515	1.05879299212296	0.4396987086	0.01615402587	0.02090589122	0.6201084532	0.01898335553	0.03829631621	0.3343451665	-0.07672372205	0.07673410611	0.7579712036	0.01899933112	0.06053993101	0.894837158811625	0.215715890774204	0.955945666712629	not_robust	23.1160381719148	NO PLEIOTROPIC SNPS FOR REMOVAL	THERE WERE 2 OUTLITER SNPs IN RADIAL ANALYSIS	0.78339719073294
prot-a-2837	Serine palmitoyltransferase 2	91	5e-05	0.948063826069457	0.92390395656179	0.972855470439091	5.13e-05	-0.05333345192	0.01317025711	0.000454566068	-0.06923629111	0.01974685874	0.2269531322	-0.03826723131	0.03145288647	0.0960315333	-0.09601671596	0.05708413775	0.712475308329418	0.595365515006272	0.943022084169004	all_significant	18.1539233941412	NO PLEIOTROPIC SNPS FOR REMOVAL	THERE WERE 1 OUTLITER SNPs IN RADIAL ANALYSIS	0.0061957575
prot-a-1392	Serine protease HTRA2, mitochondrial	8	5e-06	1.0533372478953	0.992164188269328	1.11828200505706	0.08870056991	0.05196345528	0.03052557567	0.5146842301	0.0349552964	0.05364851663	0.9922598141	-0.001339609502	0.1324780241	0.8057302314	0.01908882711	0.0747307397	0.818233386689907	0.686003485043601	0.951059370112151	not_robust	22.781897573044	NO PLEIOTROPIC SNPS FOR REMOVAL	NA	0.406172941455175
prot-a-2817	Serine protease inhibitor Kazal-type 13	12	5e-06	1.01173788017936	0.952990268471486	1.074107020874	0.7022011493	0.01166952564	0.03052046555	0.3082379331	-0.04801415168	0.04712229857	0.2414309487	0.09903118164	0.07952754497	0.4337005164	-0.067899006	0.08356114949	0.68856860669827	0.248660109605956	0.958177744746328	not_robust	22.5873293459194	NO PLEIOTROPIC SNPS FOR REMOVAL	THERE WERE 1 OUTLITER SNPs IN RADIAL ANALYSIS	0.907657397955077
prot-a-2818	Serine protease inhibitor Kazal-type 2	12	5e-06	0.998184037724027	0.952623175841125	1.04592392714705	0.9392158571	-0.001817613134	0.02383584119	0.8133949159	0.009293976937	0.03937314093	0.840295788	0.01051000966	0.05081551872	0.7995982592	0.01072883175	0.04125042903	0.758412018967955	0.774100954761598	0.97401121768488	not_robust	36.2843967459221	NO PLEIOTROPIC SNPS FOR REMOVAL	THERE WERE 1 OUTLITER SNPs IN RADIAL ANALYSIS	0.98602278248064
prot-a-2819	Serine protease inhibitor Kazal-type 5	14	5e-06	1.04154952899692	0.981235948691268	1.10557040108509	0.181024924	0.04070953603	0.03043462542	0.08972360554	0.07375363152	0.04346483527	0.3627961702	-0.08077735269	0.08538601841	0.1491307202	0.09445226009	0.06159391979	0.587676087650757	0.149494979599531	0.95862465406281	not_robust	23.1773835841635	NO PLEIOTROPIC SNPS FOR REMOVAL	THERE WERE 1 OUTLITER SNPs IN RADIAL ANALYSIS	0.552451931676563
prot-a-2820	Serine protease inhibitor Kazal-type 6	8	5e-06	1.01353007361853	0.960268117248983	1.06974624240578	0.6255776879	0.0134393595	0.02754188991	0.7835316415	0.006066457179	0.0220823571	0.9391500314	-0.003162565107	0.03973472754	0.9575132051	0.001317868477	0.02386970836	0.0606858583304537	0.565385247353226	0.98455170848633	not_robust	98.2187413788081	NO PLEIOTROPIC SNPS FOR REMOVAL	THERE WERE 1 OUTLITER SNPs IN RADIAL ANALYSIS	0.87535577414769
prot-a-2822	Serine protease inhibitor Kazal-type 9	10	5e-06	1.06561905587545	1.0046902123269	1.13024289309528	0.03436421693	0.06355590341	0.03003911013	0.07453187148	0.0877385521	0.0491991564	0.3094148933	0.08448438958	0.07784555512	0.1722362748	0.1105252997	0.07453074026	0.779268437360921	0.765761810102664	0.955943086424449	not_robust	22.6674001688016	NO PLEIOTROPIC SNPS FOR REMOVAL	THERE WERE 1 OUTLITER SNPs IN RADIAL ANALYSIS	0.270821422494013
prot-a-2627	Serine--tRNA ligase, mitochondrial	11	5e-06	0.973655413145691	0.913945484143299	1.03726631401493	0.4083286701	-0.02669782321	0.03228904666	0.9476799674	-0.003101453296	0.04726348141	0.9844620739	0.002438536523	0.1217880743	0.5896110821	0.04269448886	0.07661642666	0.617098381302267	0.807962299198482	0.959322680212774	not_robust	23.033526706151	NO PLEIOTROPIC SNPS FOR REMOVAL	NA	0.762043327048688
prot-a-2843	Serine-rich single-pass membrane protein 1	9	5e-06	0.969462597118567	0.90712629128855	1.03608255679243	0.3603880458	-0.0310133846	0.03390827209	0.401148855	-0.03760295412	0.04478828514	0.8730446793	0.01381791654	0.08336959531	0.4003533153	-0.04511032976	0.05078895226	0.377231210762458	0.571307442244491	0.972273055944569	not_robust	32.2762559964585	NO PLEIOTROPIC SNPS FOR REMOVAL	THERE WERE 1 OUTLITER SNPs IN RADIAL ANALYSIS	0.725417955997293
prot-a-2838	Serine/arginine-rich splicing factor 6	7	5e-06	0.924380642165624	0.824171310526219	1.03677422484527	0.179231945	-0.07863134177	0.05854363662	0.06968938809	-0.1300818591	0.07171294985	0.2560789979	-0.1438777635	0.1122326757	0.2128638787	-0.1893547281	0.1358723901	0.228929756254949	0.518726392029546	0.948004024334545	not_robust	23.1001948932296	NO PLEIOTROPIC SNPS FOR REMOVAL	THERE WERE 3 OUTLITER SNPs IN RADIAL ANALYSIS	0.549235348109737
prot-a-2839	Serine/arginine-rich splicing factor 7	98	5e-05	1.00387480109933	0.983604970924863	1.02456234572974	0.7101924181	0.003867313394	0.01040725931	0.5446979458	-0.01381890451	0.02281385768	0.7812153146	-0.006757622947	0.0242629606	0.5378794247	-0.01520763184	0.02459907232	0.970562849654916	0.615121519817266	0.954375264288424	not_robust	22.4129280857499	NO PLEIOTROPIC SNPS FOR REMOVAL	THERE WERE 8 OUTLITER SNPs IN RADIAL ANALYSIS	0.910711826597187
prot-a-2877	Serine/threonine-protein kinase 16	11	5e-06	0.986889911819732	0.942810532367598	1.03303014191596	0.5713436134	-0.01319678395	0.02331283299	0.7817507578	-0.01136178558	0.04101161754	0.5651632548	-0.04479971522	0.07502993916	0.7848160541	-0.0160532	0.05723195436	0.830453482720374	0.655585666970926	0.966321649767607	not_robust	30.1543556588675	NO PLEIOTROPIC SNPS FOR REMOVAL	THERE WERE 1 OUTLITER SNPs IN RADIAL ANALYSIS	0.849019069927837
prot-a-2878	Serine/threonine-protein kinase 17B	11	5e-06	0.98620864284499	0.96072447808312	1.01236880022329	0.2984871225	-0.01388734145	0.01335728215	0.5335097705	-0.01530962933	0.02458757034	0.4440616455	-0.0271030918	0.03385953487	0.5230508404	-0.01706976534	0.02579259683	0.951163475376393	0.627105484328798	0.981813086439347	not_robust	65.5602755402413	NO PLEIOTROPIC SNPS FOR REMOVAL	THERE WERE 2 OUTLITER SNPs IN RADIAL ANALYSIS	0.66882712838474
prot-a-274	Serine/threonine-protein kinase BRSK2	8	5e-06	1.02061406288515	0.949747667978645	1.09676822642366	0.5783903895	0.02040446859	0.03671602598	0.8865007164	0.007924539134	0.05551985489	0.8036779314	-0.02307116895	0.08879194556	0.8065024742	-0.02163224655	0.08503440695	0.578890706120468	0.601352996992726	0.958885904327214	not_robust	23.3836769978336	NO PLEIOTROPIC SNPS FOR REMOVAL	NA	0.85087154780813
prot-a-537	Serine/threonine-protein kinase Chk1	9	5e-06	0.993772231988945	0.921125256581311	1.07214870292194	0.871857268	-0.006247241451	0.03873061729	0.9623962666	-0.002476450272	0.0525264245	0.1994918042	0.1199881812	0.08469368519	0.8727218845	0.0138074453	0.08347211682	0.427052138903762	0.138003757435962	0.960224068219301	not_robust	22.8296243992754	NO PLEIOTROPIC SNPS FOR REMOVAL	NA	0.968485275168544
prot-a-768	Serine/threonine-protein kinase DCLK3	9	5e-06	0.997388884418189	0.956960402495692	1.03952533894467	0.9014393335	-0.00261453049	0.02111159928	0.8375047876	-0.00986159564	0.04808512822	0.4411982103	0.1152342048	0.1411599782	0.508900384	0.04965260419	0.07181860791	0.96306373763949	0.414755735526334	0.960019082959521	not_robust	22.4820413533764	NO PLEIOTROPIC SNPS FOR REMOVAL	NA	0.976797771973168
prot-a-475	Serine/threonine-protein kinase MRCK alpha	9	5e-06	0.95158894875426	0.915599423152806	0.988993116960619	0.01164693404	-0.04962211395	0.01967051376	0.3306753445	-0.0427076976	0.04390388198	0.7960858667	-0.01931807223	0.07195921165	0.3493447131	-0.04808989334	0.04838141979	0.961903970757151	0.643903628872197	0.96926058500394	all_significant	35.8208142219055	NO PLEIOTROPIC SNPS FOR REMOVAL	THERE WERE 2 OUTLITER SNPs IN RADIAL ANALYSIS	0.166715076584415
prot-a-476	Serine/threonine-protein kinase MRCK beta	9	5e-06	0.976048512255244	0.892574091629034	1.06732954407959	0.5950825044	-0.02424298862	0.04561365526	0.7740311018	0.01650479226	0.05748674019	0.6660127933	0.08038257729	0.178453177	0.8444080764	0.01579828277	0.07792819322	0.242455002816097	0.562225609891883	0.957172264346045	not_robust	24.129900735026	NO PLEIOTROPIC SNPS FOR REMOVAL	NA	0.859960856013431
prot-a-2169	Serine/threonine-protein kinase PAK 3	8	5e-06	0.994495268686723	0.9163751950414	1.07927500088607	0.8947887009	-0.005519938179	0.0417395196	0.9556187158	0.003255658714	0.05849987435	0.7752556031	0.0285925953	0.09572856357	0.9106998012	0.009281588857	0.07982416231	0.456427233813931	0.701302821678865	0.96276568525622	not_robust	22.7980661932084	NO PLEIOTROPIC SNPS FOR REMOVAL	THERE WERE 1 OUTLITER SNPs IN RADIAL ANALYSIS	0.974592104673783
prot-a-2170	Serine/threonine-protein kinase PAK 4	90	5e-05	1.00049319538774	0.979763772338325	1.02166120270827	0.9631835134	0.0004930738069	0.01068207082	0.9825554412	-0.0003970792001	0.01816028278	0.2902098591	-0.03310441192	0.03111123748	0.9783461316	0.001186439408	0.04358890941	0.997372345154135	0.23439687533861	0.946185206278237	not_robust	18.6625183981172	NO PLEIOTROPIC SNPS FOR REMOVAL	THERE WERE 4 OUTLITER SNPs IN RADIAL ANALYSIS	0.990029692177745
prot-a-2171	Serine/threonine-protein kinase PAK 7	13	5e-06	0.998344374931793	0.943941990447301	1.05588214217026	0.9537803659	-0.00165699713	0.0285885553	0.6316905044	0.01997449408	0.04167006092	0.8865444447	-0.01083269885	0.07418463678	0.6869946955	0.02882671927	0.06982303989	0.566417661021624	0.894544417324597	0.960274396305915	not_robust	24.1174196572812	NO PLEIOTROPIC SNPS FOR REMOVAL	NA	0.987028978866017
prot-a-2274	Serine/threonine-protein kinase pim-1	11	5e-06	1.02000444533108	0.966053605689829	1.07696825762814	0.4749901597	0.01980698545	0.02772598945	0.4183816212	0.03120068675	0.0385559156	0.4030088987	0.03855820811	0.04393880364	0.3658818566	0.04095280864	0.043237394	0.473191415031636	0.586576761442542	0.968226286531072	not_robust	35.3752488307733	NO PLEIOTROPIC SNPS FOR REMOVAL	THERE WERE 1 OUTLITER SNPs IN RADIAL ANALYSIS	0.801494048728851
prot-a-2303	Serine/threonine-protein kinase PLK1	14	5e-06	1.0008930584719	0.947181160813775	1.05765080213013	0.9746951207	0.0008926599324	0.02814161445	0.6945627738	-0.01662159227	0.04232960519	0.6220156138	-0.04387068001	0.08669898486	0.4862506319	-0.0504114885	0.07034064325	0.629182186078233	0.590680461341027	0.959116807631987	not_robust	22.9393671671259	NO PLEIOTROPIC SNPS FOR REMOVAL	THERE WERE 1 OUTLITER SNPs IN RADIAL ANALYSIS	0.993528909511151
prot-a-23	Serine/threonine-protein kinase receptor R3	12	5e-06	0.963710312773817	0.922652462875343	1.00659522877368	0.09609832576	-0.03696453495	0.02221332161	0.3465265134	-0.03888456128	0.04130731478	0.8728899852	0.01306689369	0.07960749439	0.5297801913	-0.04272160192	0.06584715046	0.948194036728498	0.502081532887423	0.95134235751721	not_robust	23.9224676638238	NO PLEIOTROPIC SNPS FOR REMOVAL	THERE WERE 1 OUTLITER SNPs IN RADIAL ANALYSIS	0.422815129095228
prot-a-2932	Serine/threonine-protein kinase TBK1	7	5e-06	0.970391351525476	0.917305968991339	1.02654883642682	0.2950428089	-0.03005583367	0.0287032478	0.6715169686	-0.02361829361	0.05569472495	0.562767086	0.07016719917	0.1132778387	0.7584016115	0.02639803135	0.08199052331	0.874969193570059	0.379283727914589	0.959532063460903	not_robust	21.4799044420772	NO PLEIOTROPIC SNPS FOR REMOVAL	THERE WERE 1 OUTLITER SNPs IN RADIAL ANALYSIS	0.665585715524586
prot-a-3206	Serine/threonine-protein kinase VRK1	13	5e-06	0.99029746207963	0.93093961276188	1.05344004053268	0.7571954156	-0.009749914237	0.03153620017	0.7419845934	-0.01431031311	0.04346648527	0.4961802009	-0.1002315048	0.1424128953	0.7553437026	-0.0185703507	0.05824704217	0.439778654320791	0.527561067493953	0.954599998905059	not_robust	24.7392045456147	NO PLEIOTROPIC SNPS FOR REMOVAL	THERE WERE 1 OUTLITER SNPs IN RADIAL ANALYSIS	0.929827978342491
prot-a-3233	Serine/threonine-protein kinase WNK3	15	5e-06	1.02088652969938	0.97066405450369	1.07370753216418	0.4218876424	0.02067139657	0.02573788062	0.6729200337	-0.01806416761	0.04279149924	0.8655979239	-0.01231389453	0.0713295225	0.6509510494	-0.02890900309	0.06252951022	0.854724220288853	0.611276610689052	0.949481745905194	not_robust	21.9186576176579	NO PLEIOTROPIC SNPS FOR REMOVAL	THERE WERE 1 OUTLITER SNPs IN RADIAL ANALYSIS	0.772314967955438
prot-a-2348	Serine/threonine-protein phosphatase 2A 65 kDa regulatory subunit A alpha isoform	14	5e-06	1.04013275447882	0.99047556756435	1.09227948913481	0.114897144	0.03934835354	0.02495838442	0.2109809862	0.04997473417	0.03995189983	0.2469816956	0.08054478073	0.06618069519	0.256626751	0.09214283552	0.07765425884	0.789424526042324	0.496901975737664	0.959913861767474	not_robust	23.5328603274918	NO PLEIOTROPIC SNPS FOR REMOVAL	NA	0.457095749684314
prot-a-2349	Serine/threonine-protein phosphatase 2A regulatory subunit B'' subunit alpha	8	5e-06	1.05425832766624	0.97546053056172	1.13942141853099	0.1824897248	0.05283751275	0.03963423123	0.2686381528	0.04769677647	0.04311751592	0.1076544396	0.1820167523	0.09630595603	0.3484172561	0.04614016921	0.04591587569	0.183875468187152	0.196793700294312	0.972527692488428	not_robust	34.1432351257457	NO PLEIOTROPIC SNPS FOR REMOVAL	NA	0.554762609651337
met-a-358	Serotonin (5HT)	10	5e-06	1.20580772055872	0.898505825666356	1.6182112763495	0.2124209873	0.1871496499	0.1500876219	0.6409158398	0.1472192865	0.3156376264	0.5890546769	0.3072961895	0.5461082789	0.7756304514	0.1218162264	0.4147316862	0.940927369304083	0.81258235964567	0.947707095894784	not_robust	22.6533124657641	NO PLEIOTROPIC SNPS FOR REMOVAL	NA	0.591643580078582
prot-a-2950	Serotransferrin	10	5e-06	0.999303968061058	0.931214577119079	1.07237198076516	0.9845711424	-0.0006962742816	0.03600473149	0.7856049958	0.01469802952	0.05403247513	0.07780533061	0.203569793	0.100672679	0.509577696	0.05413699316	0.07883675514	0.567512465488068	0.0589171025351866	0.955567886508266	not_robust	22.2215454091021	NO PLEIOTROPIC SNPS FOR REMOVAL	NA	0.995596690514788
ieu-a-1229	Serous ovarian cancer: low grade and low malignant potential	7	5e-08	1.01843357741825	0.970390268930947	1.06885547477263	0.4587720446	0.01826573847	0.02465443254	0.9836870796	-0.000726978829	0.03555493167	0.3236077072	-0.07672657727	0.07009728152	0.7774995048	-0.01388257355	0.04696423366	0.557079030275828	0.201199618591704	0.978933249203177	not_robust	43.4560146636355	NO PLEIOTROPIC SNPS FOR REMOVAL	NA	0.793529447713068
ieu-a-1230	Serous ovarian cancer: low malignant potential	20	5e-06	0.99661832855164	0.966668537526844	1.02749603845205	0.8277446006	-0.003387402223	0.01556745616	0.8291940207	0.004790135339	0.02220375407	0.8473500732	-0.006910448257	0.03538478204	0.8964589846	0.004172013848	0.03163284547	0.462659257705902	0.912370343119207	0.963384575727702	not_robust	26.5913451388219	NO PLEIOTROPIC SNPS FOR REMOVAL	THERE WERE 2 OUTLITER SNPs IN RADIAL ANALYSIS	0.95431947912386
prot-a-2690	Serpin A12	13	5e-06	1.02211523817442	0.982883101377889	1.0629133399931	0.273338133	0.02187424293	0.01996904546	0.7642471501	0.01038200791	0.03461728149	0.0615093113	0.1346528843	0.06468180928	0.9166163211	-0.004572606985	0.04276514803	0.834941211106534	0.084248908452036	0.969868793072484	not_robust	33.4508426088671	NO PLEIOTROPIC SNPS FOR REMOVAL	THERE WERE 3 OUTLITER SNPs IN RADIAL ANALYSIS	0.64905211134087
prot-a-2694	Serpin A9	9	5e-06	0.922694715671762	0.891370859733103	0.955119329998642	4.97e-06	-0.08045685144	0.01762135613	0.1192297132	-0.07702533317	0.0494381232	0.5908101223	-0.04853574522	0.08616340552	0.5767422191	-0.0403753884	0.06940073833	0.99054565686288	0.689917634696815	0.957981807829437	all_significant	23.3150031733854	NO PLEIOTROPIC SNPS FOR REMOVAL	NA	0.00114333666666667
ebi-a-GCST90000615	Serum 25-Hydroxyvitamin D levels	86	5e-08	1.07114532355327	0.977130345228093	1.17420598978758	0.142542654	0.06872847185	0.04686923161	0.6984997855	0.0279568839	0.0721754082	0.2337828877	0.07273209763	0.06064539234	0.4958992645	0.0396180734	0.0579297222	0.561217996163661	0.915357556087325	0.995746545010548	not_robust	246.204495052897	NO PLEIOTROPIC SNPS FOR REMOVAL	THERE WERE 9 OUTLITER SNPs IN RADIAL ANALYSIS	0.502462651170179
ebi-a-GCST90000616	Serum 25-Hydroxyvitamin D levels	85	5e-08	1.08339334675214	0.985098684942379	1.19149600108892	0.0988178209	0.08009810314	0.04852630521	0.6365233185	0.03277054323	0.06934605816	0.1101165605	0.1005579333	0.06226685124	0.3851321174	0.05585826283	0.0639815954	0.499333437265071	0.598959835643587	0.995426406052827	not_robust	227.923022776755	NO PLEIOTROPIC SNPS FOR REMOVAL	THERE WERE 10 OUTLITER SNPs IN RADIAL ANALYSIS	0.427576258636722
ebi-a-GCST005059	Serum albumin level	10	5e-06	0.992623706204321	0.973659792715107	1.01195697870118	0.4518866964	-0.007403633176	0.009841679578	0.6854366278	-0.01052234134	0.02597752217	0.5544655653	0.02926723859	0.04744469977	0.7348320325	-0.01410686693	0.04037565828	0.992618949352963	0.412294988752948	0.963169628925663	not_robust	NA	NO PLEIOTROPIC SNPS FOR REMOVAL	NA	0.790678967877001
ebi-a-GCST005061	Serum alkaline phosphatase levels	39	5e-05	1.21973507664872	0.846206507276486	1.75814490247257	0.2869615528	0.1986336849	0.1865436406	0.4902996568	0.2735719058	0.3965774112	0.7314168839	0.1516820529	0.4385819873	0.6896870499	0.1613642082	0.4010627485	0.961411523191859	0.899914397958745	NA	not_robust	NA	REMOVED 2 PLEIOTROPIC SNP	THERE WERE 1 OUTLITER SNPs IN RADIAL ANALYSIS	0.658910220175333
prot-a-2623	Serum amyloid A-1 protein	13	5e-06	1.01910331232151	0.996234086761202	1.04249751638304	0.1022234789	0.01892313509	0.01157967206	0.4254487469	0.01151344469	0.01444590699	0.6967305943	-0.008136890262	0.02033625601	0.5272317223	0.01028172898	0.01579046618	0.742794505275312	0.0985481455704278	0.991814102853727	not_robust	159.827746645142	NO PLEIOTROPIC SNPS FOR REMOVAL	NA	0.433633861183333
prot-a-120	Serum amyloid P-component	10	5e-06	1.02048498395067	0.954662215669129	1.09084614995354	0.5511136466	0.02027798876	0.03401820954	0.8745971979	-0.006629947656	0.04200906641	0.6495812639	-0.02883048184	0.06109065143	0.5081485184	0.0310239707	0.04502252142	0.310932447080863	0.360798553643284	0.965904994641997	not_robust	33.8185719937925	NO PLEIOTROPIC SNPS FOR REMOVAL	NA	0.84028089844551
met-c-933	Serum total cholesterol	21	5e-08	0.951008470849945	0.896202496098856	1.00916602616624	0.09717434727	-0.05023230917	0.03028397054	0.1843381341	-0.06863072659	0.05169861577	0.8509458651	-0.01111595461	0.05835457307	0.1592340515	-0.08089911408	0.05532851353	0.78766589303619	0.41109101776276	0.983819417563929	not_robust	65.1389140389005	NO PLEIOTROPIC SNPS FOR REMOVAL	NA	0.424456845986772
met-c-934	Serum total triglycerides	10	5e-08	0.908419977053989	0.809547832433009	1.01936762924884	0.1023177979	-0.09604847752	0.05879129655	0.8383063916	-0.01524222618	0.0746947227	0.6860372723	0.09915241893	0.2364776612	0.7750961488	0.03506949577	0.1191036534	0.242179979007666	0.418419519220668	0.976517622469864	not_robust	64.6782358399361	NO PLEIOTROPIC SNPS FOR REMOVAL	THERE WERE 1 OUTLITER SNPs IN RADIAL ANALYSIS	0.433633861183333
prot-c-5364_7_3	SET	13	5e-05	0.977558844032433	0.947783626962578	1.00826946822089	0.1503870209	-0.02269679044	0.01578176222	0.9351277853	-0.002036427796	0.02501906179	0.8766164873	0.01016243077	0.06394912209	0.7658209074	0.01288332043	0.04228319283	0.745757887800646	0.601634208875911	0.949233664860962	not_robust	NA	NO PLEIOTROPIC SNPS FOR REMOVAL	THERE WERE 2 OUTLITER SNPs IN RADIAL ANALYSIS	0.5140598004234
prot-a-185	Set1/Ash2 histone methyltransferase complex subunit ASH2	14	5e-06	0.996868463503072	0.957514960236336	1.03783938089249	0.8786922255	-0.003136450018	0.02054973661	0.9641515513	-0.001801779208	0.04008898611	0.5323445653	0.04858958386	0.07557186022	0.9386359323	-0.00465404052	0.05929697437	0.945028374069092	0.469716005471473	0.95901176564684	not_robust	23.9941412022273	NO PLEIOTROPIC SNPS FOR REMOVAL	THERE WERE 1 OUTLITER SNPs IN RADIAL ANALYSIS	0.969035027920675
ieu-b-4870	Sex hormone binding globulin (SHBG)	146	5e-08	0.96654320344254	0.90168134964199	1.03607085196105	0.3369742902	-0.03402928041	0.03544123053	0.7808950414	0.01719509812	0.06181888576	0.7258250166	-0.0237233493	0.06751688418	0.5807924118	-0.0368565576	0.06659150399	0.782584714676859	0.855093038234504	0.990394509832768	not_robust	NA	NO PLEIOTROPIC SNPS FOR REMOVAL	THERE WERE 18 OUTLITER SNPs IN RADIAL ANALYSIS	0.707582670744807
ukb-b-338	Sex of baby: Female	7	5e-06	0.805394535195521	0.520327414451574	1.24663882645218	0.3315660029	-0.2164230158	0.2228949013	0.8103437797	-0.07525853627	0.3136000277	0.5468518031	0.6427689118	0.9952503292	0.9853159366	-0.008726990649	0.4548967423	0.398338836285162	0.415867193811953	0.960907559131673	not_robust	23.0444778336428	NO PLEIOTROPIC SNPS FOR REMOVAL	NA	0.702594430553684
ukb-b-17514	Sex of baby: Male	7	5e-06	0.793319963412359	0.531610328366406	1.18386820339354	0.2569643732	-0.231528654	0.2042427906	0.8501560464	-0.04824614764	0.2553796305	0.5800203021	0.6748708837	1.141280382	0.983370343	-0.008341912898	0.3839442303	0.279231616075188	0.455771487948235	0.948461169709134	not_robust	22.1998432044607	NO PLEIOTROPIC SNPS FOR REMOVAL	NA	0.635627270167955
prot-c-2841_13_2	sFRP-3	26	5e-05	1.00771987144661	0.984606927183069	1.03137537556604	0.5159458327	0.007690225715	0.01183826626	0.4512496846	0.01376905314	0.01827750626	0.8042132202	0.008245592393	0.03289599953	0.397926829	0.02371773093	0.02757670783	0.626769680884366	0.985574379009438	0.952949939152296	not_robust	NA	NO PLEIOTROPIC SNPS FOR REMOVAL	THERE WERE 1 OUTLITER SNPs IN RADIAL ANALYSIS	0.820627255449942
prot-c-3868_8_1	SGTA	21	5e-05	0.990662712788302	0.965063777846144	1.01694067587887	0.4824708774	-0.009381152949	0.01335711013	0.9681332839	0.0008885157444	0.02224090063	0.4428773233	-0.03579136669	0.04566977947	0.1095564493	-0.06980550213	0.04168196286	0.849604742785291	0.5436191306296	0.948511147551257	not_robust	NA	REMOVED 1 PLEIOTROPIC SNP	THERE WERE 2 OUTLITER SNPs IN RADIAL ANALYSIS	0.805675262818207
prot-a-2715	SH2 domain-containing protein 1A	15	5e-06	1.00075821803427	0.959327949094949	1.04397772618632	0.9719715536	0.0007579307322	0.02157154257	0.9974329129	0.0001086516383	0.03377030587	0.2197095513	0.0670769434	0.05201955809	0.9635999655	-0.001542848256	0.03320820578	0.682360718452981	0.173064641606759	0.969260475185278	not_robust	34.8200372598413	NO PLEIOTROPIC SNPS FOR REMOVAL	NA	0.992218009077845
prot-c-4567_82_2	SH21A	25	5e-05	0.976792915391386	0.953355904892535	1.00080609420084	0.05809618525	-0.02348060909	0.01239100947	0.4154837079	-0.0153307012	0.01882727446	0.4612285203	0.02793603077	0.03727918069	0.6096835845	-0.02191426589	0.04236297409	0.611626483065334	0.154236166886098	0.948500163913201	not_robust	NA	NO PLEIOTROPIC SNPS FOR REMOVAL	THERE WERE 1 OUTLITER SNPs IN RADIAL ANALYSIS	0.341438772436436
prot-a-2716	SH3 domain-binding protein 2	18	5e-06	0.992876622233904	0.966774854315429	1.01968310675256	0.5989210495	-0.007148870155	0.01359222935	0.5644356555	-0.01327756781	0.02304070778	0.1990010395	-0.04046309455	0.03019879242	0.4800134006	-0.0164558248	0.02278697655	0.942020284835763	0.178616080242153	0.975327128249327	not_robust	53.4165594254812	NO PLEIOTROPIC SNPS FOR REMOVAL	NA	0.862796359067989
prot-a-2717	SHC-transforming protein 1	11	5e-06	0.982555307168719	0.947782643224089	1.01860372580927	0.3384095827	-0.01759864454	0.01838338662	0.48137001	-0.01976514752	0.02807147483	0.431992905	-0.03282384611	0.03990287458	0.4340455801	-0.02255415464	0.02767333519	0.814516624933649	0.646485932502658	0.980674891261659	not_robust	60.231413516315	NO PLEIOTROPIC SNPS FOR REMOVAL	THERE WERE 1 OUTLITER SNPs IN RADIAL ANALYSIS	0.708957803132567
prot-a-2718	SHC-transforming protein 2	10	5e-06	0.97980199479363	0.921765955074271	1.04149208778732	0.5124718888	-0.02040477386	0.03115263194	0.6573605932	-0.02080912753	0.04691387546	0.7325657038	0.04003778841	0.1131356334	0.8463060014	-0.01511219548	0.07575026095	0.684936542612492	0.587879201390381	0.955026370623936	not_robust	22.0801053025451	NO PLEIOTROPIC SNPS FOR REMOVAL	THERE WERE 5 OUTLITER SNPs IN RADIAL ANALYSIS	0.819513967160808
prot-a-2719	SHC-transforming protein 4	14	5e-06	1.0347827513606	0.997810668018341	1.07312476889026	0.06548549564	0.03419150262	0.01856287484	0.5891402723	0.02200217471	0.04073855866	0.6861238121	0.0268266384	0.06478679096	0.907729687	-0.007442083448	0.0629711563	0.987484587021354	0.89788500970066	0.957757949494893	not_robust	22.6131792652974	NO PLEIOTROPIC SNPS FOR REMOVAL	NA	0.355461156670607
prot-c-5272_55_2	SHC1	13	5e-05	0.96652507662645	0.926256614798604	1.00854418616042	0.1168457304	-0.03404803486	0.02171220717	0.2143404589	-0.03551319765	0.02860004017	0.4416116846	-0.0456950868	0.05724318881	0.4232080698	-0.03751826183	0.04524924511	0.282532134764514	0.828757024511736	0.947920313404099	not_robust	NA	NO PLEIOTROPIC SNPS FOR REMOVAL	THERE WERE 2 OUTLITER SNPs IN RADIAL ANALYSIS	0.460439052036445
ukb-b-143	Shellfish intake	9	5e-07	0.952062767809928	0.22646851911986	4.00242610925614	0.9465429088	-0.04912431379	0.7326658257	0.9175284215	-0.1404345967	1.356233069	0.8376837048	-1.411111903	6.636831884	0.9301175502	-0.1373993276	1.51828495	0.838762331399348	0.841420644335394	0	not_robust	29.1074495213504	NO PLEIOTROPIC SNPS FOR REMOVAL	NA	0.98602278248064
ukb-b-9543	Shortness of breath walking on level ground	24	5e-06	2.60651692180284	1.13531831937762	5.98416351404331	0.02386466542	0.9580148174	0.4240315042	0.3276350658	0.707525349	0.7227843984	0.6131312517	-0.8616386226	1.679925918	0.536114027	0.903751009	1.438822324	0.935277122334688	0.264013663580426	0.958076769198569	not_robust	22.3928162612635	NO PLEIOTROPIC SNPS FOR REMOVAL	THERE WERE 1 OUTLITER SNPs IN RADIAL ANALYSIS	0.232439916621008
ukb-d-M13_SHOULDER	Shoulder lesions	13	5e-06	0.0304504518852387	0.00032992763377602	2.81040423744773	0.1304288333	-3.491654445	2.308664681	0.3733648402	-3.232452417	3.631201155	0.5029098121	-3.80676431	5.496201933	0.2947407108	-6.642930459	6.063084888	0.662855760360012	0.949284849977846	0.958450468691398	not_robust	22.5755066369779	NO PLEIOTROPIC SNPS FOR REMOVAL	NA	0.483949073481029
prot-c-3397_7_4	SHP-2	23	5e-05	0.996962047210864	0.97261646170117	1.02191702764358	0.8093909575	-0.003042576735	0.01261371376	0.7196420488	0.007165104143	0.01996199776	0.6377873828	0.02173543112	0.04549866851	0.5933890787	0.01930708915	0.03563384818	0.759862481028035	0.572226564312053	0.943203826235378	not_robust	NA	NO PLEIOTROPIC SNPS FOR REMOVAL	NA	0.949411285494085
prot-a-2859	Sia-alpha-2,3-Gal-beta-1,4-GlcNAc-R:alpha 2,8-sialyltransferase	10	5e-06	1.04723545078046	0.996121100492117	1.10097265164803	0.07064168871	0.04615378796	0.02553072955	0.6116351474	0.02797208487	0.05509127122	0.5966401593	0.04487391524	0.08143153447	0.6935625883	0.03080596652	0.07570219804	0.943606015370499	0.985906325666966	0.951713935712643	not_robust	22.3514110255129	NO PLEIOTROPIC SNPS FOR REMOVAL	NA	0.369339824846331
prot-a-2721	Sialate O-acetylesterase	12	5e-06	0.983083928859692	0.924674798311218	1.04518260143706	0.5851183712	-0.01706078215	0.03125121965	0.4520858489	-0.03407192756	0.04531190007	0.1600257462	-0.114506775	0.07544287043	0.5859108833	-0.04089861986	0.07287686233	0.478175044986815	0.184653586542793	0.960581104460136	not_robust	24.1119185776278	NO PLEIOTROPIC SNPS FOR REMOVAL	NA	0.854341824052455
prot-a-2723	Sialic acid-binding Ig-like lectin 10	16	5e-06	1.04453671205437	1.02210806493656	1.06745752260264	8.34e-05	0.04357344937	0.01107460433	0.1177227683	0.04609399555	0.02946425691	0.1823209249	0.04990026916	0.03555960775	0.1463555601	0.04747535989	0.03099050941	0.999082672922895	0.818075374403533	0.986872695198897	all_significant	78.3867588701353	NO PLEIOTROPIC SNPS FOR REMOVAL	THERE WERE 3 OUTLITER SNPs IN RADIAL ANALYSIS	0.00816878181818182
prot-a-2724	Sialic acid-binding Ig-like lectin 11	11	5e-06	0.981967033162637	0.955904996637049	1.00873963166902	0.1848540089	-0.01819754231	0.01372408391	0.3969971083	-0.01696863002	0.02003388598	0.6375275893	-0.01324180061	0.0271601293	0.3893757271	-0.01735997536	0.01929293934	0.775038276993374	0.819765918102452	0.988479432800875	not_robust	103.049582082363	NO PLEIOTROPIC SNPS FOR REMOVAL	NA	0.557078719358902
prot-a-2725	Sialic acid-binding Ig-like lectin 12	24	5e-06	1.02999481493048	1.00942359821616	1.05098525600003	0.004088558261	0.02955376818	0.01029300769	0.1771503503	0.02091435999	0.01549692573	0.8688212834	0.003033650599	0.01815519158	0.2140580881	0.01935831771	0.01514942238	0.927168755011689	0.0448557725294942	0.987733676273782	all_significant	88.1717400387091	NO PLEIOTROPIC SNPS FOR REMOVAL	THERE WERE 4 OUTLITER SNPs IN RADIAL ANALYSIS	0.0929497645124282
prot-a-2726	Sialic acid-binding Ig-like lectin 12	11	5e-06	0.987615847456455	0.962784005975031	1.01308814447882	0.3374828918	-0.01246147521	0.01299219898	0.8465721218	-0.004883404321	0.02523801707	0.6900249924	0.01850941294	0.04493282504	0.9307434221	-0.002387052963	0.02678364636	0.973137822643825	0.445829634744604	0.983120297328619	not_robust	58.8922723282941	NO PLEIOTROPIC SNPS FOR REMOVAL	NA	0.708091140189273
prot-a-2727	Sialic acid-binding Ig-like lectin 14	18	5e-06	1.0001960228175	0.957391725983619	1.04491406903704	0.992992078	0.0001960036075	0.02231563665	0.7377824078	0.01016446722	0.03036059346	0.1704059308	0.06557519909	0.04568109484	0.6553515138	0.01522415106	0.03351035833	0.364866049930306	0.124512956466446	0.972248965393105	not_robust	33.6720997933632	NO PLEIOTROPIC SNPS FOR REMOVAL	NA	0.99858972610179
prot-a-2728	Sialic acid-binding Ig-like lectin 14	11	5e-06	0.994742699515654	0.93216833958696	1.06151753521058	0.8736549167	-0.005271168716	0.03314831123	0.9423591357	0.0034699378	0.04799024664	0.1578186675	-0.128853105	0.08364204361	0.1938822217	-0.09255555016	0.06645505287	0.562129578316736	0.137018524568484	0.991196758735906	not_robust	25.2720595750252	NO PLEIOTROPIC SNPS FOR REMOVAL	NA	0.968631774912605
prot-a-2729	Sialic acid-binding Ig-like lectin 7	15	5e-06	1.05834440558783	1.0085240699973	1.11062582853581	0.021165167	0.05670580559	0.02460094915	0.3933216329	0.0347848848	0.04075036938	0.3598996283	0.06687075949	0.07045985622	0.6809888008	0.02526742346	0.06018640513	0.799642057156968	0.875856496540392	0.968098893980658	not_robust	23.4375600837069	NO PLEIOTROPIC SNPS FOR REMOVAL	THERE WERE 1 OUTLITER SNPs IN RADIAL ANALYSIS	0.220444559627082
prot-a-2730	Sialic acid-binding Ig-like lectin 8	16	5e-06	1.00780337657882	0.965023985189438	1.05247917298584	0.7254070464	0.007773087704	0.0221303115	0.6774729811	-0.01551679989	0.03730771809	0.9595603441	0.004104745861	0.07951765752	0.4241060682	-0.05063988923	0.06162678527	0.840191976874221	0.961468452814144	0.968592152017876	not_robust	24.4595275734989	NO PLEIOTROPIC SNPS FOR REMOVAL	THERE WERE 1 OUTLITER SNPs IN RADIAL ANALYSIS	0.916804387353366
prot-a-2731	Sialic acid-binding Ig-like lectin 9	10	5e-06	1.00912198442006	0.9822795688965	1.03669791338923	0.5091474402	0.009080630417	0.0137550756	0.6677892559	0.006533513948	0.01522310358	0.8708449915	0.004368124026	0.02601950665	0.6898029576	0.006344850116	0.01539080696	0.563751246999848	0.830888443407818	0.991993907154231	not_robust	177.899374503148	NO PLEIOTROPIC SNPS FOR REMOVAL	NA	0.817902993831228
prot-c-4464_10_2	Sialoadhesin	20	5e-05	1.00854187265053	0.980963581309457	1.03689548548956	0.5476497344	0.008505597283	0.01414568441	0.3678599762	0.01917504064	0.02129402649	0.8060771615	0.01088330379	0.04368439753	0.3952480757	0.04038425451	0.04642759263	0.656440004197984	0.95425573206879	0.946771371800744	not_robust	NA	NO PLEIOTROPIC SNPS FOR REMOVAL	NA	0.83790842973441
ukb-d-M13_SCIATICA	Siatica+with lumbago	14	5e-06	192.668390604074	0.00451020314861667	8230473.77574318	0.3334982158	5.260970528	5.439991638	0.6292708073	3.714416061	7.69422998	0.7580133838	4.697273999	14.90186316	0.7744063747	3.775929731	12.90242238	0.552367340288927	0.967983515081821	0.949716156559488	not_robust	23.914594168594	NO PLEIOTROPIC SNPS FOR REMOVAL	THERE WERE 1 OUTLITER SNPs IN RADIAL ANALYSIS	0.704935410426515
prot-c-4342_10_3	sICAM-1	18	5e-05	0.993406023784054	0.97457074412731	1.01260532807614	0.4981534782	-0.006615812522	0.009766507571	0.2334525248	-0.01341526505	0.01125902341	0.2395137094	-0.01811128282	0.01482456529	0.1886869321	-0.01563886756	0.01142003068	0.361218367424172	0.318623143098368	0.991922527857249	not_robust	NA	NO PLEIOTROPIC SNPS FOR REMOVAL	THERE WERE 2 OUTLITER SNPs IN RADIAL ANALYSIS	0.812662890940108
prot-c-2842_68_1	sICAM-2	18	5e-05	0.964332517694217	0.941611017864567	0.98760229759357	0.002831365245	-0.03631910848	0.01216526194	0.1655413159	-0.03126644507	0.02254780447	0.8933674668	-0.007541004862	0.05536992898	0.6178903496	-0.02159284854	0.04249453093	0.922132479816352	0.594159897124095	0.948206347077054	all_significant	NA	NO PLEIOTROPIC SNPS FOR REMOVAL	THERE WERE 3 OUTLITER SNPs IN RADIAL ANALYSIS	0.0749911953104164
prot-c-2649_77_2	sICAM-3	19	5e-05	1.00373445229768	0.972810529688383	1.0356413915997	0.8154010842	0.003727496543	0.01596604095	0.5565505042	0.0129803044	0.02207636628	0.7623656054	0.01958428988	0.06373517641	0.6830840955	0.0172303892	0.04152425085	0.424548110324484	0.799915861742289	0.944006062964965	not_robust	NA	REMOVED 1 PLEIOTROPIC SNP	THERE WERE 5 OUTLITER SNPs IN RADIAL ANALYSIS	0.950771192239947
prot-c-5124_69_3	sICAM-5	24	5e-05	1.00012439527574	0.976263700765369	1.02456826494879	0.9919442926	0.0001243875393	0.01231986295	0.7401301304	0.006220827138	0.01875545079	0.4924148325	0.02371994373	0.0339768038	0.2920337126	0.02849158549	0.02642012364	0.579475764166583	0.460891847087964	0.959460732087533	not_robust	NA	NO PLEIOTROPIC SNPS FOR REMOVAL	THERE WERE 1 OUTLITER SNPs IN RADIAL ANALYSIS	0.998192063637846
ukb-b-1604	Side salad intake	15	5e-06	1.0486012141837	0.868859962139281	1.26552557869075	0.620822158	0.04745709906	0.09593388472	0.6962845808	0.05957641221	0.1526266715	0.951007943	0.01356330066	0.2165361531	0.9197234089	0.0292804042	0.285340669	0.727848901175705	0.85816403024405	0.959110979969339	not_robust	22.6258321306522	NO PLEIOTROPIC SNPS FOR REMOVAL	THERE WERE 1 OUTLITER SNPs IN RADIAL ANALYSIS	0.873269978706187
prot-c-5125_6_3	SIG14	15	5e-05	1.00346343062216	0.98396920121573	1.02334387636513	0.7297747503	0.003457446759	0.01000924937	0.8442240322	-0.002966929355	0.01509938764	0.4985049933	-0.01368756207	0.01965769997	0.6167903065	-0.0083246627	0.01626648249	0.806349224749382	0.285391560535475	0.978979208638926	not_robust	NA	NO PLEIOTROPIC SNPS FOR REMOVAL	NA	0.917424868454578
prot-c-3166_92_1	Siglec-3	17	5e-05	1.00386966710085	0.982324689648013	1.0258871828685	0.7271532626	0.003862199198	0.01106917515	0.9137633022	-0.001263322356	0.01166578407	0.9745288925	-0.0005681547179	0.01750026286	0.9118834689	-0.001360160836	0.01209819282	0.217879670229018	0.743408124827631	0.985741507245317	not_robust	NA	NO PLEIOTROPIC SNPS FOR REMOVAL	THERE WERE 2 OUTLITER SNPs IN RADIAL ANALYSIS	0.916885526679854
prot-c-2741_22_2	Siglec-6	20	5e-05	0.990020238829176	0.968058017549381	1.01248071450571	0.3808613456	-0.0100298928	0.0114455945	0.3494714157	-0.01623001957	0.01734689852	0.8333813501	0.005978092792	0.02800807971	0.3462198001	-0.01844390478	0.01909468546	0.58629567061514	0.534363046079212	0.965540232496389	not_robust	NA	NO PLEIOTROPIC SNPS FOR REMOVAL	THERE WERE 1 OUTLITER SNPs IN RADIAL ANALYSIS	0.740703488250433
prot-c-2742_68_2	Siglec-7	14	5e-05	1.01393076909784	0.978057777871872	1.05111950212211	0.451584447	0.01383462779	0.01837814332	0.9672578169	-0.001130791622	0.02754818979	0.3238825077	0.07152521848	0.06952559478	0.5490011165	-0.02811291547	0.04569256474	0.628126319608298	0.40291313273454	0.942641042072206	not_robust	NA	NO PLEIOTROPIC SNPS FOR REMOVAL	THERE WERE 1 OUTLITER SNPs IN RADIAL ANALYSIS	0.790293230739721
prot-c-3007_7_2	Siglec-9	16	5e-05	0.986761746669716	0.963935029734998	1.01012901767701	0.2644114749	-0.01332666011	0.01194118524	0.921508561	0.001529210934	0.01551968377	0.5151187355	0.01580407177	0.02366581332	0.8751253135	0.00264279888	0.01653211485	0.535916507717698	0.170160534811327	0.967723373265428	not_robust	NA	NO PLEIOTROPIC SNPS FOR REMOVAL	THERE WERE 2 OUTLITER SNPs IN RADIAL ANALYSIS	0.642056715376678
prot-a-2658	Signal peptidase complex catalytic subunit SEC11C	9	5e-06	0.994161525421269	0.953886550275608	1.03613698960571	0.7813786008	-0.005855585104	0.02109946406	0.9741761865	0.001069468621	0.03303785841	0.520988385	-0.04034930141	0.0597247907	0.9145083272	0.003873525922	0.03496129451	0.745379832002926	0.540211805678515	0.973216809645012	not_robust	46.832058271174	NO PLEIOTROPIC SNPS FOR REMOVAL	NA	0.939365439956402
prot-a-2655	Signal peptide, CUB and EGF-like domain-containing protein 1	8	5e-06	1.05919575591962	0.991297622420737	1.13174451747245	0.08886497303	0.05750989932	0.03380120598	0.3101356814	0.05575414523	0.0549335818	0.8430354316	0.01831332722	0.08857289262	0.4737211413	0.06039816422	0.07977997461	0.696621590913804	0.63481895300668	0.961922243537961	not_robust	23.9728815189218	NO PLEIOTROPIC SNPS FOR REMOVAL	NA	0.406733003039252
prot-a-2867	Signal transducer and activator of transcription 1-alpha/beta	10	5e-06	0.984956825008905	0.937335791804288	1.03499722896977	0.5488436887	-0.01515747125	0.02528378604	0.5441365808	-0.02199554327	0.03626219203	0.6898071257	-0.0235587429	0.05691616683	0.4945447044	-0.0260088024	0.03653255077	0.642946946449879	0.868392154248697	0.971123276253302	not_robust	39.3180411613933	NO PLEIOTROPIC SNPS FOR REMOVAL	NA	0.838938098436861
prot-a-2868	Signal transducer and activator of transcription 1-alpha/beta	10	5e-06	0.957651006090216	0.920999284762785	0.995761304746087	0.02975457126	-0.04327186165	0.01991028452	0.4964455327	-0.0218467469	0.03212317239	0.3141331617	-0.04905518896	0.04567391973	0.4670561636	-0.02572689663	0.0338794387	0.775427503937216	0.883180193731003	0.977511380741747	not_robust	47.770436995111	NO PLEIOTROPIC SNPS FOR REMOVAL	THERE WERE 3 OUTLITER SNPs IN RADIAL ANALYSIS	0.257578203995063
prot-a-2869	Signal transducer and activator of transcription 3	13	5e-06	0.972426365514576	0.931688471453849	1.01494551593228	0.2003421081	-0.02796092305	0.02183462001	0.4362322668	-0.02778105205	0.03568208922	0.3881265523	-0.04738797009	0.05273695652	0.5706022251	-0.02210491569	0.03790732746	0.807058335607777	0.675378931750188	0.972614025121225	not_robust	36.2711992280647	NO PLEIOTROPIC SNPS FOR REMOVAL	THERE WERE 2 OUTLITER SNPs IN RADIAL ANALYSIS	0.574563801858771
prot-a-2870	Signal transducer and activator of transcription 6	9	5e-06	0.98289960089016	0.93152800639277	1.03710421887487	0.5288431579	-0.01724829946	0.0273881245	0.5760015194	-0.01460883474	0.02612290227	0.5943704945	-0.03123616752	0.05600016649	0.5944025202	-0.01462985654	0.02638444332	0.150192307814998	0.778485892016197	0.984992849621147	not_robust	72.0393892570167	NO PLEIOTROPIC SNPS FOR REMOVAL	NA	0.829224698414443
prot-a-2733	Signal-regulatory protein beta-1	8	5e-06	0.991588718796366	0.966528923760568	1.01729825468502	0.5177722945	-0.008446855654	0.01305979532	0.6544439604	-0.007633478337	0.01705434974	0.6089693388	-0.01599919999	0.02965603174	0.6076301913	-0.008873454723	0.01651120693	0.668532772833925	0.77490602904557	0.990237116522925	not_robust	167.138339993591	NO PLEIOTROPIC SNPS FOR REMOVAL	THERE WERE 1 OUTLITER SNPs IN RADIAL ANALYSIS	0.822139015523254
prot-a-2734	Signal-regulatory protein beta-2	10	5e-06	0.976929728526489	0.945511129318273	1.00939234334235	0.1616709626	-0.02334055529	0.0166780943	0.3146827348	-0.0326169521	0.03244032224	0.447781049	-0.03777509798	0.04732344507	0.4162964759	-0.03107584371	0.03647298488	0.942956060448344	0.720563744256727	0.976917296369928	not_robust	47.2083947651642	NO PLEIOTROPIC SNPS FOR REMOVAL	THERE WERE 2 OUTLITER SNPs IN RADIAL ANALYSIS	0.530017481117559
prot-a-2735	Signal-regulatory protein gamma	10	5e-06	1.01136734313837	0.965200742154329	1.05974214284557	0.6353794005	0.01130322037	0.0238379575	0.5993657365	-0.02211226061	0.04209350912	0.9670940501	-0.003583812268	0.08420277552	0.6581162807	-0.02199688198	0.04807466276	0.841826254753237	0.852974366868158	0.965385242722463	not_robust	30.5929263211445	NO PLEIOTROPIC SNPS FOR REMOVAL	NA	0.878075557599886
ukb-b-43	Signal-to-noise-ratio (SNR) of triplet (left)	20	5e-06	0.829666671195256	0.570951579907114	1.20561324202694	0.3274190115	-0.1867312598	0.1906732714	0.1144670028	-0.4162169189	0.2636905568	0.8059942209	0.1009917215	0.4051926544	0.2414737456	-0.5876499989	0.4860417494	0.266887045581892	0.430251578964585	0.958703403803632	not_robust	23.2578785215497	NO PLEIOTROPIC SNPS FOR REMOVAL	NA	0.698081164627008
ukb-b-18697	Signal-to-noise-ratio (SNR) of triplet (right)	14	5e-06	0.868528663024579	0.59912865635169	1.25906519492612	0.4568667505	-0.1409546909	0.1894511366	0.824176317	-0.06354472143	0.2860098115	0.1733959058	-0.8394028502	0.5799312782	0.9904748045	-0.005860861332	0.4815844177	0.678699665162136	0.219399617581367	0.957902942795586	not_robust	22.7548354573574	NO PLEIOTROPIC SNPS FOR REMOVAL	THERE WERE 1 OUTLITER SNPs IN RADIAL ANALYSIS	0.792538476090736
prot-a-2865	Signal-transducing adaptor protein 1	8	5e-06	1.01465158136042	0.93420860444734	1.10202135439145	0.7299898974	0.01454528397	0.04214326756	0.5989711003	0.0273098501	0.05193164566	0.1034338826	0.1429678625	0.07450785732	0.7406339286	0.02974363707	0.0863544259	0.238856931100993	0.0947991905750024	0.956771567861545	not_robust	25.452788784643	NO PLEIOTROPIC SNPS FOR REMOVAL	THERE WERE 2 OUTLITER SNPs IN RADIAL ANALYSIS	0.917424868454578
prot-a-2741	Signaling lymphocytic activation molecule	9	5e-06	0.998937854675919	0.958374902711287	1.04121762233286	0.95992564	-0.0010627098	0.0211497596	0.718546301	-0.01684111024	0.0467286415	0.6120825212	0.05938429625	0.1119114957	0.5518564435	-0.04239443241	0.06826421082	0.95344555470272	0.585464987900014	0.960335338711266	not_robust	23.0897427730068	NO PLEIOTROPIC SNPS FOR REMOVAL	NA	0.988915839853386
prot-a-2738	Signaling threshold-regulating transmembrane adapter 1	13	5e-06	1.0807640671296	1.01445524424657	1.15140709797013	0.01620491481	0.07766826056	0.03230433537	0.08879008386	0.08103219787	0.04761516706	0.2386947956	-0.1109154246	0.08902650868	0.3213821571	0.08083753087	0.07815530822	0.552294462553273	0.0424835590214143	0.956187476928048	all_significant	22.0201582605121	NO PLEIOTROPIC SNPS FOR REMOVAL	NA	0.194257924186377
ieu-a-1066	Simple reaction time	7	5e-06	1.03323312236286	0.972234537291149	1.09805879569161	0.2923273567	0.03269283976	0.03104645402	0.4830052711	0.03674039254	0.05237574876	0.2523245975	0.1156995798	0.08943737262	0.5369658418	0.0466485591	0.07125730679	0.721274369973049	0.34780326144767	0.950269317261252	not_robust	22.4108707593308	NO PLEIOTROPIC SNPS FOR REMOVAL	NA	0.662968850445696
ukb-b-2024	Single crust pastry intake	15	5e-06	1.72756665516359	1.01625993086947	2.93673543291203	0.04342679438	0.5467138607	0.270706483	0.5206619174	0.280185043	0.4362042005	0.7516439298	0.1926346642	0.5959239823	0.7187044792	0.2710119226	0.7373437981	0.785590077372934	0.49056235660835	0.940001261839379	not_robust	24.4892413830118	NO PLEIOTROPIC SNPS FOR REMOVAL	NA	0.299492995931163
prot-a-2722	Single Ig IL-1-related receptor	12	5e-06	0.948559941691763	0.923042434468847	0.974782880377585	0.0001472211139	-0.0528102953	0.01391315088	0.0003116543082	-0.0601677049	0.01668814891	0.005748528196	-0.0814968658	0.02330011251	0.003573527605	-0.06033599143	0.01635860961	0.573661767542503	0.139498038643703	0.989295737120394	not_robust	140.509420608324	NO PLEIOTROPIC SNPS FOR REMOVAL	NA	0.0106153015112075
prot-a-2775	Single-pass membrane and coiled-coil domain-containing protein 2	10	5e-06	1.01025254344775	0.944377810430116	1.08072234467031	0.766849622	0.01020034262	0.03440271051	0.7274604081	0.01639765838	0.04705133018	0.5666707356	-0.04043084135	0.06766192855	0.9772993253	0.002643319281	0.09035305135	0.462358977637982	0.407745268895515	0.959760862407347	not_robust	22.5198555747837	NO PLEIOTROPIC SNPS FOR REMOVAL	NA	0.932829344400025
prot-c-5030_52_1	SIRT2	16	5e-05	1.03136117401858	1.00315069506716	1.06036498454679	0.02908620411	0.03087945797	0.01414985507	0.2356663342	0.0272072057	0.0229424652	0.6838069876	-0.01541723683	0.0370719361	0.2771408636	0.03347499373	0.02968291553	0.673729140549569	0.189230173817036	0.958452128948608	not_robust	NA	NO PLEIOTROPIC SNPS FOR REMOVAL	NA	0.254779142398424
ebi-a-GCST90000494	Sirtuin-2 levels	7	5e-06	0.981834651095362	0.936450243859749	1.02941858194009	0.4477185493	-0.01833236455	0.02414618564	0.4004172959	-0.02566140873	0.03051746369	0.3572701443	-0.07524525572	0.07423352125	0.2581389885	-0.06957562132	0.05569910801	0.380017073934572	0.452839942143153	0.95085374014609	not_robust	NA	NO PLEIOTROPIC SNPS FOR REMOVAL	NA	0.788342769696927
ukb-b-16881	Sitting height	440	5e-08	0.987772214778495	0.911680729173451	1.07021451377282	0.7635538551	-0.01230315966	0.04089911643	0.8395592562	0.01407678741	0.06952966938	0.8222438033	-0.02190082014	0.09742586328	0.7569159462	0.03783843459	0.1221672665	0.946503024219671	0.912501332451522	0.990139224627254	not_robust	103.734134816534	REMOVED 2 PLEIOTROPIC SNP	THERE WERE 60 OUTLITER SNPs IN RADIAL ANALYSIS	0.932159526900972
ieu-a-1070	Sitting height ratio	6	5e-07	1.165092070135	0.965560617711213	1.40585635639237	0.1108634547	0.1528001141	0.09584005581	0.2932146108	0.1335111969	0.1270209641	0.9594517511	-0.0250770919	0.4635554255	0.711875466	0.08214874052	0.2100778622	0.426360383236155	0.713689603805881	0.971414181391527	not_robust	NA	NO PLEIOTROPIC SNPS FOR REMOVAL	NA	0.448936588143923
ukb-b-1658	Size of red wine glass drunk: medium (175ml)	6	5e-06	2.49809449003848	1.10008035119179	5.67274569934811	0.02867332788	0.9155282373	0.4184413335	0.4189654435	0.7240626394	0.8958760854	0.6837114809	1.356020314	3.092877592	0.7514735719	0.3906416014	1.16732668	0.896561379402347	0.890558856507671	0.956986472800044	not_robust	22.0547966419452	NO PLEIOTROPIC SNPS FOR REMOVAL	THERE WERE 1 OUTLITER SNPs IN RADIAL ANALYSIS	0.25377276980538
ukb-b-12626	Size of red wine glass drunk: small (125ml)	8	5e-06	0.456160310254789	0.19915119849301	1.04484547532888	0.06341747246	-0.7849109737	0.4228469274	0.4093211621	-0.7891039983	0.9563867207	0.7429259217	-1.76679317	5.14322855	0.9141695573	-0.1766214603	1.580709094	0.96300814184907	0.853118504353548	0.954917868250563	not_robust	22.2121171049501	NO PLEIOTROPIC SNPS FOR REMOVAL	NA	0.351465907678225
ukb-b-3650	Size of white wine glass drunk: medium (175ml)	8	5e-06	3.52742372471009	0.796777418398982	15.6163036832163	0.0967723284	1.260567781	0.7590549464	0.4000214663	0.843013329	1.001699693	0.1405418689	6.291366158	3.706457501	0.6608163301	0.6792216292	1.482948341	0.343569413135604	0.215834865870901	0.959105564105181	not_robust	22.0370971205365	NO PLEIOTROPIC SNPS FOR REMOVAL	THERE WERE 1 OUTLITER SNPs IN RADIAL ANALYSIS	0.423731667942066
ukb-b-4465	Size of white wine glass drunk: small (125ml)	34	5e-05	0.600915750017739	0.250411110562922	1.44202762332563	0.2541296461	-0.5093005373	0.4466075164	0.69662231	-0.2577363611	0.6610590511	0.01544313966	-7.121167499	2.783229789	0.879586194	-0.2106927115	1.380030072	0.606806751745053	0.0218890112907449	0.946726580281807	not_robust	18.4424981862467	NO PLEIOTROPIC SNPS FOR REMOVAL	THERE WERE 2 OUTLITER SNPs IN RADIAL ANALYSIS	0.631958963684024
prot-a-2739	Ski-like protein	15	5e-06	0.944788495543291	0.904567185776924	0.986798233836316	0.01050530245	-0.05679419078	0.02219617687	0.1716373606	-0.04791557908	0.03505261681	0.4071786931	-0.04525284522	0.05282837348	0.3304638871	-0.04852160616	0.04812665278	0.673195386528455	0.808319862144424	0.96399870637768	all_significant	30.5585990235708	NO PLEIOTROPIC SNPS FOR REMOVAL	THERE WERE 2 OUTLITER SNPs IN RADIAL ANALYSIS	0.156766555584431
ukb-d-L12_NONIONRADISKIN	Skin changes due to chronic exposure to nonionizing radiation	16	5e-06	2.8372743613059	4.12362989454519e-05	195219.406377198	0.8544084693	1.042843859	5.683181381	0.8420099967	-1.421915271	7.133719798	0.2547104887	-15.60472576	13.13856636	0.3741910582	12.81571064	13.99191795	0.167001663499372	0.18450796809592	0.913832452625141	not_robust	23.4730452128825	NO PLEIOTROPIC SNPS FOR REMOVAL	THERE WERE 3 OUTLITER SNPs IN RADIAL ANALYSIS	0.962604317907719
ukb-b-19560	Skin colour	117	5e-08	1.08521394360675	0.985068645591033	1.19554033992413	0.09783173223	0.0817771506	0.04939852035	0.05145997762	0.1535494917	0.07883939447	0.2174489904	0.07589018824	0.06119498493	0.1456052564	0.08614294563	0.05879758201	0.720387555234776	0.858906888133148	0.998070790043568	not_robust	528.899876303769	NO PLEIOTROPIC SNPS FOR REMOVAL	THERE WERE 13 OUTLITER SNPs IN RADIAL ANALYSIS	0.426172315963147
ukb-b-5863	Skin removed from poultry	12	5e-06	1.28098943337467	0.468448248546965	3.50291400065518	0.6294625393	0.2476327741	0.5132461324	0.7650450816	0.2377853059	0.7956348889	0.3260575066	2.016462542	1.952545332	0.4019809935	-1.19908607	1.37552216	0.625117294709618	0.365990045474342	0.610824371152611	not_robust	23.2230135549583	NO PLEIOTROPIC SNPS FOR REMOVAL	NA	0.87627365371568
prot-c-3902_21_2	SKP1	20	5e-05	0.99320376012682	0.964338350729966	1.02293319391824	0.6504146757	-0.006819439485	0.01504776543	0.8432316704	-0.004247596345	0.02147837857	0.3249237776	0.05245762594	0.05183280421	0.8810558982	-0.006115485833	0.04032435125	0.520670781501799	0.246426659382999	0.947432539000563	not_robust	NA	NO PLEIOTROPIC SNPS FOR REMOVAL	NA	0.8838434886455
prot-c-4831_4_2	sL-Selectin	13	5e-05	1.01125067188632	0.987654572900816	1.03541050631396	0.3530121705	0.0111878538	0.01204597895	0.6326402444	0.0110472259	0.02311067464	0.4394799976	0.03994054445	0.04979496311	0.5851532385	0.01465696456	0.02612876428	0.90506328350589	0.552261922861373	0.964055529629931	not_robust	NA	NO PLEIOTROPIC SNPS FOR REMOVAL	THERE WERE 2 OUTLITER SNPs IN RADIAL ANALYSIS	0.721405158919416
prot-c-3642_4_1	SLAF5	20	5e-05	0.990863037067549	0.960220300220861	1.02248365088813	0.566843396	-0.009178960997	0.01602733697	0.8955853134	-0.002937075454	0.02237939249	0.3082829235	0.05714271304	0.05449942444	0.7927133811	0.01046979143	0.03928402606	0.311240067931048	0.219792116936866	0.949537134122827	not_robust	NA	NO PLEIOTROPIC SNPS FOR REMOVAL	THERE WERE 2 OUTLITER SNPs IN RADIAL ANALYSIS	0.848833915779301
prot-c-5128_53_3	SLAF6	21	5e-05	1.00719422765455	0.979018634314486	1.03618069836941	0.620462445	0.00716847265	0.0144760588	0.9780749507	-0.0005577713705	0.02029555984	0.1512550815	0.07738853518	0.05175371371	0.7678414323	-0.01253689574	0.04189524398	0.499131797359434	0.173180913672297	0.946492885637552	not_robust	NA	NO PLEIOTROPIC SNPS FOR REMOVAL	THERE WERE 2 OUTLITER SNPs IN RADIAL ANALYSIS	0.87300249651813
prot-c-5487_7_3	SLAF7	6	5e-06	0.989920426668188	0.947813060187417	1.0338984471697	0.6478089678	-0.01013071619	0.02217718055	0.9292216043	0.001688564601	0.0190101809	0.1560734858	0.08038697056	0.04608864838	0.3754392095	0.01952845097	0.02007942232	0.0701542375751345	0.102053576881543	0.984423708155714	not_robust	NA	NO PLEIOTROPIC SNPS FOR REMOVAL	NA	0.883345960449683
prot-a-464	SLAM family member 5	9	5e-06	1.11657364104136	1.03999348533933	1.1987927938429	0.002351889	0.1102647472	0.03625015211	0.08572284472	0.09436172592	0.0549124035	0.08487582912	0.2258398971	0.1125870564	0.4632624918	0.0632527045	0.08211482935	0.56920136455399	0.30908494618323	0.960165134195321	all_significant	22.9206145050303	NO PLEIOTROPIC SNPS FOR REMOVAL	THERE WERE 1 OUTLITER SNPs IN RADIAL ANALYSIS	0.0668351515235294
prot-a-465	SLAM family member 5	10	5e-06	1.02046665526948	0.965669166937146	1.07837366063967	0.4718600709	0.02026002784	0.02816020845	0.2290029005	0.05083510487	0.04225935777	0.8495958911	-0.01191348417	0.06082351549	0.1939840924	0.0786383279	0.05602565227	0.669960309004113	0.548034289512101	0.977660974299867	not_robust	43.4132121958167	NO PLEIOTROPIC SNPS FOR REMOVAL	NA	0.799563662756191
prot-a-2742	SLAM family member 6	7	5e-06	0.964597364849047	0.917488602861288	1.01412494212137	0.1582588393	-0.03604450321	0.02554623361	0.5602740472	-0.03271566624	0.05617054983	0.8585506526	0.02289417988	0.1220240482	0.8443498072	0.01463426253	0.07138663651	0.916746465696453	0.626769715207377	0.967143142403668	not_robust	27.996225920041	NO PLEIOTROPIC SNPS FOR REMOVAL	NA	0.527339440974871
prot-a-2743	SLAM family member 7	13	5e-06	1.01955476644012	0.994706870107397	1.04502336618881	0.1239494618	0.01936602851	0.01258837584	0.1839466177	0.02129232461	0.0160249174	0.5116032348	0.01322754629	0.01950125339	0.2204180076	0.0217683864	0.01683820091	0.709859624222747	0.644152736920732	0.992647769521396	not_robust	162.646629203355	NO PLEIOTROPIC SNPS FOR REMOVAL	NA	0.474861102264711
prot-a-2744	SLAM family member 7	14	5e-06	1.00907150773621	0.982510217879874	1.03635085843914	0.5069855378	0.009030608767	0.01360976744	0.8748451605	0.004585652434	0.02911392885	0.913050478	0.006157189024	0.05521333243	0.9243720254	0.002974473186	0.03073225645	0.971959353700639	0.955819494177452	0.977266788760222	not_robust	44.757458797325	NO PLEIOTROPIC SNPS FOR REMOVAL	THERE WERE 3 OUTLITER SNPs IN RADIAL ANALYSIS	0.817604546635547
prot-a-2745	SLAM family member 8	9	5e-06	1.06839232422921	0.961940515939036	1.18662447371562	0.2166848098	0.06615501787	0.05354983767	0.8524163463	0.01083860375	0.05826071348	0.159367946	0.1742592286	0.1106744102	0.7496191973	-0.03340418519	0.1011169586	0.0749410000261595	0.303150547851084	0.951204149799718	not_robust	22.6024438800922	NO PLEIOTROPIC SNPS FOR REMOVAL	THERE WERE 1 OUTLITER SNPs IN RADIAL ANALYSIS	0.595783549306371
ebi-a-GCST90000495	SLAMF1 levels	46	5e-05	1.0090268943581	0.994553394452459	1.02371102367861	0.2228084713	0.008986395484	0.007371371361	0.8346266179	0.002663092903	0.01275601726	0.7945856339	-0.005711894525	0.02180563154	0.6764914647	-0.01200470923	0.02858333034	0.967335332885521	0.461638232875636	0.945828719429273	not_robust	NA	NO PLEIOTROPIC SNPS FOR REMOVAL	THERE WERE 7 OUTLITER SNPs IN RADIAL ANALYSIS	0.602512020627092
ukb-d-G6_SLEEPAPNO	Sleep apnoea	14	5e-06	4188.29000608974	2.41416695623175	7266180.63006381	0.02840819877	8.340047817	3.805455885	0.2079535451	7.467198768	5.930053956	0.6240751938	-4.143364749	8.237458872	0.3142252441	9.359636377	8.940414275	0.691483561709592	0.100085920037937	0.845218212438721	not_robust	22.6296045426842	NO PLEIOTROPIC SNPS FOR REMOVAL	NA	0.252744029940829
ukb-d-SLEEP	Sleep disorders (combined)	12	5e-06	2183.68210309275	1.99023150702216	2395936.10619818	0.03134257459	7.688767769	3.571692246	0.0952138069	9.809088468	5.878938143	0.609089981	-5.028682857	9.526032579	0.2233130061	11.87369526	9.200209704	0.776767171547288	0.163343616942758	0.810160329653606	not_robust	22.5565817904816	NO PLEIOTROPIC SNPS FOR REMOVAL	NA	0.261261528459811
ukb-b-4424	Sleep duration	55	5e-08	1.7370726854517	1.20460352027859	2.50490843148502	0.003109172523	0.5522013318	0.1867606366	0.0230962503	0.6057518277	0.2666350429	0.2859235092	0.9591950818	0.889805751	0.1180442507	0.9435426608	0.5940369059	0.479935930046415	0.641721242522844	0.974807522838801	all_significant	39.1503894115574	NO PLEIOTROPIC SNPS FOR REMOVAL	THERE WERE 4 OUTLITER SNPs IN RADIAL ANALYSIS	0.0796838857220849
ebi-a-GCST006685	Sleep duration (oversleepers)	19	5e-06	1.3333381331021	0.596565922937177	2.98004044285882	0.483237971	0.2876856723	0.4103322447	0.5141366131	0.4181118607	0.6408727018	0.5855191446	-0.5549505771	0.9982843622	0.7506311199	0.3365151212	1.042769349	0.776586580389608	0.349711843019543	0.957155509622784	not_robust	22.9523064449827	NO PLEIOTROPIC SNPS FOR REMOVAL	THERE WERE 1 OUTLITER SNPs IN RADIAL ANALYSIS	0.805675262818207
ukb-b-3957	Sleeplessness / insomnia	26	5e-08	0.689383762344923	0.41260274029284	1.15183425938359	0.1555329373	-0.3719571785	0.2618943155	0.5932355405	-0.2146734698	0.4018949379	0.528042309	0.472691448	0.7382313942	0.8703506538	-0.09497439249	0.575959693	0.499543369669496	0.232046418197457	0.978588691243175	not_robust	46.2871954375186	NO PLEIOTROPIC SNPS FOR REMOVAL	THERE WERE 6 OUTLITER SNPs IN RADIAL ANALYSIS	0.524272017263947
prot-c-5400_52_3	sLeptin R	20	5e-05	0.990802102203834	0.974272833685446	1.00761180214585	0.2816805945	-0.009240459645	0.008583386836	0.2636034673	-0.01307267357	0.01169380338	0.6059485661	-0.007615467449	0.01450397376	0.2468918183	-0.01431820352	0.01198441336	0.722792555577623	0.88226583945255	0.990288450153707	not_robust	NA	NO PLEIOTROPIC SNPS FOR REMOVAL	THERE WERE 1 OUTLITER SNPs IN RADIAL ANALYSIS	0.657526055653889
ukb-b-4566	Sliced bread intake	11	5e-06	0.916835314409322	0.751152678105502	1.11906276613178	0.3932068423	-0.08682741456	0.1016933335	0.9181328267	0.01293692234	0.1258627041	0.9690157358	-0.01336073887	0.3345506158	0.9284274321	0.01791376268	0.1944759166	0.186345525912087	0.821922050611215	0.955477171913522	not_robust	22.9243790100481	NO PLEIOTROPIC SNPS FOR REMOVAL	NA	0.751907116265272
prot-c-4568_17_2	SLIK5	15	5e-05	1.00499985975656	0.981476690401497	1.02908681172807	0.679803247	0.004987401965	0.01208388595	0.9208590638	0.002487844727	0.02504079716	0.9854705216	-0.0009501213764	0.05117980498	0.8542673326	-0.007591579251	0.04057519014	0.975514558352001	0.902399133678364	0.930589955796766	not_robust	NA	NO PLEIOTROPIC SNPS FOR REMOVAL	THERE WERE 2 OUTLITER SNPs IN RADIAL ANALYSIS	0.897684821111573
prot-a-2766	SLIT and NTRK-like protein 1	14	5e-06	0.98768309598741	0.934658474332053	1.04371588648615	0.6597857968	-0.01239338574	0.02815341774	0.3166069378	0.04310335902	0.04304073941	0.7484664541	0.02921300334	0.08902819483	0.5084909624	0.05905612579	0.08685922153	0.64745380573644	0.626759470645218	0.957635874476889	not_robust	22.117359170179	NO PLEIOTROPIC SNPS FOR REMOVAL	NA	0.889191541308632
prot-a-2767	SLIT and NTRK-like protein 3	14	5e-06	1.00440840719551	0.966203779602835	1.04412368254211	0.8240629917	0.004398718632	0.01978532331	0.6022930177	-0.01693172204	0.03249190388	0.3248090876	-0.04549934551	0.04431570648	0.6251701118	-0.01822592361	0.0364240632	0.819247270658566	0.20025360554425	0.972548473601638	not_robust	36.7792173476289	NO PLEIOTROPIC SNPS FOR REMOVAL	THERE WERE 1 OUTLITER SNPs IN RADIAL ANALYSIS	0.954132461144596
prot-a-2768	SLIT and NTRK-like protein 4	10	5e-06	1.01539523924275	0.945390687822191	1.09058350707043	0.6750779174	0.01527793497	0.03644640083	0.3194483814	0.04955677549	0.04977618462	0.4785208529	-0.06542543342	0.08801256748	0.4175513486	0.07372312962	0.0867695408	0.419978769271006	0.343319166459358	0.960103871491583	not_robust	22.5977821467423	NO PLEIOTROPIC SNPS FOR REMOVAL	THERE WERE 1 OUTLITER SNPs IN RADIAL ANALYSIS	0.896947584972332
prot-a-2769	SLIT and NTRK-like protein 5	15	5e-06	0.977523836372443	0.921006601256946	1.03750923106545	0.4543750164	-0.02273260238	0.03038544535	0.3928946284	-0.03665139421	0.04289824923	0.4046837873	-0.07654621891	0.0888736914	0.34429104	-0.07443369635	0.076045901	0.485880544517206	0.529396299756756	0.959044957444283	not_robust	23.4199020941322	NO PLEIOTROPIC SNPS FOR REMOVAL	NA	0.792020820576727
prot-c-4413_3_2	SLPI	14	5e-05	0.988291299717807	0.958209179616317	1.01931782107223	0.4551874575	-0.01177778692	0.01577111612	0.8769107462	0.003949890326	0.02550182677	0.1817146413	0.07170730658	0.05057951535	0.8062377079	0.01054846228	0.04213665717	0.746867175350134	0.101236121705581	0.948567722397212	not_robust	NA	NO PLEIOTROPIC SNPS FOR REMOVAL	THERE WERE 3 OUTLITER SNPs IN RADIAL ANALYSIS	0.7921030294355
prot-c-3122_6_2	SMAC	21	5e-05	1.01094483816531	0.982889817877352	1.03980064420671	0.4483984983	0.01088537689	0.01435899471	0.5956322478	0.01138390334	0.02145105612	0.7145852112	0.02417134894	0.06511434363	0.7415939402	0.01233970125	0.03690620247	0.640496171679258	0.83584989024229	0.948193807489208	not_robust	NA	NO PLEIOTROPIC SNPS FOR REMOVAL	THERE WERE 1 OUTLITER SNPs IN RADIAL ANALYSIS	0.788342769696927
prot-a-1618	Small conductance calcium-activated potassium channel protein 1	14	5e-06	0.997250699873856	0.943266083289781	1.05432494183444	0.9227601787	-0.002753086393	0.02839478722	0.8616014245	-0.006903883252	0.03960102363	0.3154687349	0.095591389	0.09124863504	0.7409648917	-0.023260232	0.06887418595	0.51095724498999	0.277310326290386	0.95909336321354	not_robust	23.4609871534785	NO PLEIOTROPIC SNPS FOR REMOVAL	NA	0.98320565136738
prot-a-2687	Small EDRK-rich factor 1	8	5e-06	0.967791499854891	0.890746427691787	1.05150058206629	0.4392227755	-0.03273860762	0.04232493742	0.6725540494	-0.02284353977	0.05404895836	0.7207877849	-0.03685383264	0.09836208981	0.8535223573	-0.01410954187	0.073654657	0.493427109068132	0.963848452229393	0.94948171693384	not_robust	23.8949882959436	NO PLEIOTROPIC SNPS FOR REMOVAL	NA	0.78339719073294
prot-a-2714	Small glutamine-rich tetratricopeptide repeat-containing protein alpha	11	5e-06	1.00741859136929	0.943474693240854	1.07569628046971	0.825160534	0.007391208963	0.03345762536	0.5577477539	0.0282649132	0.04821799579	0.9804034601	-0.00203505781	0.08058363597	0.7176902584	0.02888037666	0.07764573546	0.484432598974084	0.899374249432466	0.957255402631701	not_robust	22.8516556597218	NO PLEIOTROPIC SNPS FOR REMOVAL	THERE WERE 2 OUTLITER SNPs IN RADIAL ANALYSIS	0.95416751352575
prot-a-2777	Small integral membrane protein 10	9	5e-06	0.96047543236413	0.912858756331757	1.01057589662841	0.1200715554	-0.04032687507	0.02594246842	0.2201725088	-0.05945192267	0.04848984574	0.4071838403	-0.06352465179	0.07204635697	0.3150158537	-0.07976835974	0.07441491338	0.878669150888007	0.71627234353574	0.946666265191751	not_robust	21.51987357667	NO PLEIOTROPIC SNPS FOR REMOVAL	NA	0.467417956597421
prot-a-2778	Small integral membrane protein 9	12	5e-06	0.986821085601895	0.945018218048357	1.03047310241237	0.5480188006	-0.0132665269	0.02208395225	0.3335847778	-0.03310755275	0.03424027233	0.8680272993	0.00962720247	0.05646889398	0.4107741616	-0.03278083661	0.03833909274	0.70744486782911	0.658319423098607	0.971650270856688	not_robust	35.0828233544239	NO PLEIOTROPIC SNPS FOR REMOVAL	THERE WERE 1 OUTLITER SNPs IN RADIAL ANALYSIS	0.838074968565559
prot-a-2896	Small ubiquitin-related modifier 3	18	5e-06	0.981265613398167	0.95229129099642	1.01112150572141	0.2161851638	-0.01891209827	0.01529194632	0.4684231222	-0.01484230366	0.02047081246	0.3258819391	-0.02633977965	0.02598773748	0.465506652	-0.01549732431	0.02075723797	0.684910353255762	0.710422285063673	0.982092044841463	not_robust	66.9500789809231	NO PLEIOTROPIC SNPS FOR REMOVAL	THERE WERE 1 OUTLITER SNPs IN RADIAL ANALYSIS	0.595783549306371
prot-a-2897	Small ubiquitin-related modifier 3	19	5e-06	0.984759828714219	0.953923707997011	1.01659274438779	0.3440753541	-0.01535749626	0.01623167609	0.6763083581	-0.008933581114	0.02139749307	0.5755253944	-0.01640525324	0.02873487168	0.8075213562	-0.005657007091	0.02288072944	0.624751846569622	0.963904428521563	0.981928448813025	not_robust	59.7786167525207	NO PLEIOTROPIC SNPS FOR REMOVAL	NA	0.71268300718328
ukb-b-2557	Smoked cigarette or pipe within last hour	34	5e-05	0.58730794525458	0.380615425336743	0.906244465142171	0.01617946614	-0.5322059881	0.2213060244	0.1086788555	-0.5499014642	0.3427972069	0.1723632385	-1.48932996	1.066952939	0.3658315399	-0.654454514	0.7137443721	0.728505430153029	0.363952653012482	0.946993621747413	all_significant	18.254721636276	NO PLEIOTROPIC SNPS FOR REMOVAL	THERE WERE 1 OUTLITER SNPs IN RADIAL ANALYSIS	0.194193791111404
ukb-b-17820	Smoking compared to 10 years previous	11	5e-06	1.02261792952099	0.772266172270876	1.35412823625659	0.8759384395	0.02236593678	0.1432611951	0.8685325884	0.03623848353	0.2189336248	0.8042236407	0.09316616216	0.3649160025	0.7051472643	-0.1612467307	0.41409491	0.645860766760018	0.833421300640685	0.957175633600814	not_robust	22.9556996658756	NO PLEIOTROPIC SNPS FOR REMOVAL	NA	0.968786309804144
ieu-b-4877	smoking initiation	63	5e-08	0.97098247256935	0.857200018725072	1.0998681071416	0.6433134312	-0.02944686176	0.06359037336	0.5844217078	-0.0553454202	0.1011914991	0.1277772516	-0.5376617618	0.3482419006	0.6115838742	-0.1058098042	0.2073077063	0.840304853768049	0.14140243321542	0.976143787360289	not_robust	42.6633690049966	NO PLEIOTROPIC SNPS FOR REMOVAL	THERE WERE 9 OUTLITER SNPs IN RADIAL ANALYSIS	0.881533735960062
ukb-a-225	Smoking status: Current	15	5e-08	1.16179418117574	0.360143167756593	3.74785874134941	0.8018428857	0.1499655181	0.5975607941	0.8630454872	0.1760808568	1.020766312	0.4869148163	-2.551566436	3.565811618	0.9751031426	-0.04798336963	1.510286343	0.862524063330548	0.451746844190931	0.977109644396009	not_robust	40.7875835518619	NO PLEIOTROPIC SNPS FOR REMOVAL	NA	0.948292390006395
ukb-d-20116_0	Smoking status: Never	61	5e-08	1.63193460141981	1.05875197472322	2.515424392958	0.02651266143	0.4897661831	0.2207527301	0.07969366856	0.6534659396	0.3728836091	0.129721206	1.568448822	1.020683385	0.2116395703	0.7971164229	0.6313592666	0.771169888179081	0.281552224005308	0.976307185298643	all_significant	42.4629265573625	REMOVED 1 PLEIOTROPIC SNP	THERE WERE 5 OUTLITER SNPs IN RADIAL ANALYSIS	0.243966985463486
ukb-a-224	Smoking status: Previous	15	5e-08	0.513001875026401	0.192561019576643	1.36668846248944	0.1818326387	-0.6674757788	0.4999318428	0.636656055	-0.356544038	0.7547833168	0.3301112689	-4.094755753	4.047134332	0.687453861	0.6490885904	1.580146595	0.551890574821411	0.408531047709048	0.973738565827804	not_robust	33.4477375537141	REMOVED 1 PLEIOTROPIC SNP	THERE WERE 2 OUTLITER SNPs IN RADIAL ANALYSIS	0.553913455332787
ukb-b-960	Smoking/smokers in household	22	5e-06	1.05456614619071	0.207448309080377	5.36090056179074	0.9489361667	0.05312944651	0.8295931274	0.5259401963	0.7258236837	1.144443314	0.5170545173	-1.760616001	2.669345309	0.4829426776	1.759509807	2.463469492	0.463811947463612	0.482399666158036	0.955844017830609	not_robust	22.7689095544377	NO PLEIOTROPIC SNPS FOR REMOVAL	NA	0.98602278248064
prot-c-4292_5_3	SNAA	10	5e-05	1.01495631463685	0.988678861268164	1.04193217937307	0.2673178979	0.0148455718	0.01338330737	0.4368059636	0.02140027465	0.0275209955	0.2975815496	0.103794306	0.09316338904	0.3167252751	0.04528032277	0.04271386885	0.93676186339652	0.355544882677403	0.952121061160895	not_robust	NA	NO PLEIOTROPIC SNPS FOR REMOVAL	THERE WERE 2 OUTLITER SNPs IN RADIAL ANALYSIS	0.644822822935255
ukb-b-12912	Snackpot intake	13	5e-08	2.46936662729382	0.0506657825524828	120.352854190616	0.6484757708	0.9039616916	1.982890912	0.8256836338	-0.6523983927	2.96220516	0.785209989	1.908153247	6.832365921	0.8562083802	-0.767897368	4.147565641	0.589985404969959	0.879807273718276	0.644377483254018	not_robust	34.0142715089389	NO PLEIOTROPIC SNPS FOR REMOVAL	NA	0.883345960449683
prot-a-2788	SNARE-associated protein Snapin	12	5e-06	0.978601147561804	0.922934170942707	1.03762569006531	0.4691176061	-0.02163112747	0.02988073485	0.5705022206	-0.02814964115	0.04961932902	0.2837013711	0.1241906873	0.1096251869	0.6623118841	-0.03175349779	0.07075724183	0.743135247457073	0.189639183393749	0.959395773335233	not_robust	22.8993757169551	NO PLEIOTROPIC SNPS FOR REMOVAL	NA	0.798011812381021
ukb-b-17400	Snoring	31	5e-08	2.03899672158475	1.00754542240238	4.12637240782679	0.04760244934	0.7124578837	0.3596636661	0.1662426527	0.7432984571	0.5369186023	0.5520926975	1.18783678	1.974352045	0.1903994504	1.392269764	1.039229804	0.648888754839778	0.807852274641007	0.975301994827782	not_robust	40.5907290848467	NO PLEIOTROPIC SNPS FOR REMOVAL	THERE WERE 4 OUTLITER SNPs IN RADIAL ANALYSIS	0.311398013218064
prot-c-2794_60_2	SOD	17	5e-05	0.980936064161613	0.95412184245354	1.00850386099376	0.1734597845	-0.01924799569	0.0141407666	0.5511223171	-0.0137340039	0.02304056884	0.6152505741	-0.02364833257	0.04607541053	0.8332707499	-0.008626237333	0.04031451853	0.773262949722	0.919789798635598	0.939802938270155	not_robust	NA	NO PLEIOTROPIC SNPS FOR REMOVAL	THERE WERE 2 OUTLITER SNPs IN RADIAL ANALYSIS	0.543014701130356
prot-a-2652	Sodium channel subunit beta-2	7	5e-06	1.05168331911291	0.934022227995357	1.1841664690081	0.4051519628	0.05039204154	0.06053422646	0.1603405911	0.0929120429	0.06618011011	0.9753738749	0.006373260444	0.1964436647	0.2180704833	0.1121100657	0.0814948686	0.116940318937604	0.821414790091494	0.946113120788897	not_robust	22.6425250362637	NO PLEIOTROPIC SNPS FOR REMOVAL	NA	0.759375027075383
ukb-a-335	Sodium in urine	25	5e-08	1.12062114275498	0.804156563631413	1.56162593502759	0.5011780921	0.1138831233	0.1693083782	0.8082685883	0.06243771616	0.2573050645	0.4575406708	-0.5486310516	0.726058128	0.6240267981	0.2192813617	0.4416133433	0.649316985225715	0.355733201658317	0.976304282015786	not_robust	41.3437275958128	NO PLEIOTROPIC SNPS FOR REMOVAL	THERE WERE 5 OUTLITER SNPs IN RADIAL ANALYSIS	0.814060338222457
prot-a-2763	Sodium- and chloride-dependent glycine transporter 1	7	5e-06	1.02036654344486	0.967265133244776	1.07638314170282	0.4596589802	0.02016191906	0.02726763212	0.61320954	0.02815313759	0.05569393404	0.5190209103	-0.07703914342	0.1111249038	0.7482715121	0.02385443731	0.07098413199	0.885171411952016	0.385303465199956	0.962560012298575	not_robust	23.871843436721	NO PLEIOTROPIC SNPS FOR REMOVAL	NA	0.793872405342306
prot-a-2761	Sodium- and chloride-dependent neutral and basic amino acid transporter B(0+)	9	5e-06	1.03640115777397	0.977935717629937	1.0983619275492	0.2274773058	0.03575428682	0.02962531955	0.1225496001	0.06862346051	0.04444064401	0.3639419842	0.08834141369	0.09098909841	0.2345029667	0.0765857935	0.05956603678	0.631751838163446	0.553308305394832	0.96494007612774	not_robust	26.9531269123282	NO PLEIOTROPIC SNPS FOR REMOVAL	THERE WERE 1 OUTLITER SNPs IN RADIAL ANALYSIS	0.607822380707854
prot-a-2760	Sodium-coupled monocarboxylate transporter 1	16	5e-06	0.979418640920521	0.933001418118772	1.02814514056879	0.4011820116	-0.02079610689	0.02477165882	0.9647450536	0.00168373253	0.0380935735	0.8577477345	0.01397363356	0.07653575014	0.5723119371	0.0284338465	0.04925462312	0.606316276240004	0.63541712964383	0.965434874726831	not_robust	28.4056478036741	NO PLEIOTROPIC SNPS FOR REMOVAL	THERE WERE 1 OUTLITER SNPs IN RADIAL ANALYSIS	0.756005109776092
prot-a-2759	Sodium/iodide cotransporter	15	5e-06	1.03963334763859	0.993031771707998	1.08842186958752	0.09668358055	0.03886810065	0.02339832674	0.4432118496	0.02985341774	0.03893344417	0.7183144638	0.03043888705	0.08256602663	0.724694457	0.02054826741	0.05718153563	0.874780233592192	0.914222477264075	0.957776496736812	not_robust	23.1118318228726	NO PLEIOTROPIC SNPS FOR REMOVAL	NA	0.423731667942066
prot-a-199	Sodium/potassium-transporting ATPase subunit alpha-1	9	5e-06	1.04290594859808	0.983564618736297	1.10582751443287	0.1598562355	0.04201099803	0.02988925434	0.07177278197	0.07952615436	0.04416753727	0.3340399472	0.07234654741	0.06973665607	0.1408152287	0.09790515438	0.05990277647	0.578549902013104	0.63695696161257	0.978872762770951	not_robust	44.7040429324586	NO PLEIOTROPIC SNPS FOR REMOVAL	THERE WERE 1 OUTLITER SNPs IN RADIAL ANALYSIS	0.527503738866462
prot-a-200	Sodium/potassium-transporting ATPase subunit beta-2	10	5e-06	1.0124527207517	0.976369178247282	1.0498697978132	0.5038755434	0.01237582335	0.01851547502	0.6601622864	-0.01664662756	0.0378599946	0.7715560887	-0.02223033718	0.07401108438	0.6520971251	-0.01925010202	0.04128472405	0.940831626688473	0.623569992428333	0.971809449224575	not_robust	33.4514959186879	NO PLEIOTROPIC SNPS FOR REMOVAL	THERE WERE 1 OUTLITER SNPs IN RADIAL ANALYSIS	0.815637126031999
ukb-b-8007	Soft cheese intake	12	5e-06	0.894032009160475	0.357690714737318	2.2345931847588	0.8105931502	-0.1120137	0.4673841282	0.5797138988	-0.3472910613	0.6271025372	0.5465770919	0.5991721791	0.9601609944	0.3389616495	-1.139705678	1.140102153	0.414847883942445	0.414504737680262	0.953308260143583	not_robust	23.2703631962979	NO PLEIOTROPIC SNPS FOR REMOVAL	THERE WERE 1 OUTLITER SNPs IN RADIAL ANALYSIS	0.949411285494085
ukb-d-M13_SOFTOVERUSE	Soft tissue disorders related to use, overuse and pressure	8	5e-06	0.17022150561821	1.80318513214829e-09	16068988.4018782	0.8500985547	-1.770654716	9.368906379	0.7059253268	4.355152428	11.54189966	0.3471607207	19.54399041	19.16419593	0.5244928832	11.47492383	17.13340444	0.245658186264483	0.254544763285221	0.957950604957045	not_robust	23.595976205274	NO PLEIOTROPIC SNPS FOR REMOVAL	NA	0.961135825202409
prot-c-3644_5_4	Soggy-1	21	5e-05	0.975532798097727	0.943927117511288	1.00819673734291	0.1404308754	-0.02477149765	0.01680348173	0.4739808007	-0.01615075346	0.02255638007	0.0414491842	-0.1487780852	0.06802723559	0.3850596005	-0.03832169611	0.04315169762	0.263365646648278	0.0763349698758943	0.938282130710385	not_robust	NA	NO PLEIOTROPIC SNPS FOR REMOVAL	THERE WERE 1 OUTLITER SNPs IN RADIAL ANALYSIS	0.500228552316906
prot-a-352	Soluble calcium-activated nucleotidase 1	14	5e-06	0.999483726637333	0.945208018420172	1.05687605304337	0.9855367241	-0.0005164066776	0.02848665496	0.95931448	0.002127860479	0.04171142266	0.7441549033	-0.02334550799	0.06989980891	0.8430069517	-0.01396615434	0.06912305665	0.639711398505048	0.720916746001592	0.955289075834595	not_robust	22.835689830231	NO PLEIOTROPIC SNPS FOR REMOVAL	THERE WERE 2 OUTLITER SNPs IN RADIAL ANALYSIS	0.99573371852667
prot-a-2748	Solute carrier family 22 member 16	9	5e-06	1.00675130957797	0.959193557424508	1.05666702146998	0.7852130127	0.006728621546	0.02468929258	0.3600584911	0.04015316496	0.04387107926	0.4049930725	-0.09055320285	0.102197196	0.4519702704	0.0399361591	0.05051314506	0.855118123478927	0.345018323177914	0.972409184921824	not_robust	29.0740338707017	NO PLEIOTROPIC SNPS FOR REMOVAL	THERE WERE 1 OUTLITER SNPs IN RADIAL ANALYSIS	0.940790613692674
prot-a-2756	Solute carrier family 35 member G2	9	5e-06	0.993512406229806	0.952414945591236	1.03638325490555	0.7626719847	-0.00650872967	0.02155395014	0.9845891654	-0.0004822842595	0.02496835813	0.6340091066	-0.02599855862	0.05224711694	0.9913453383	-0.0002496901616	0.02231229299	0.494694153345366	0.690957685837199	0.980642721247917	not_robust	71.6487284657539	NO PLEIOTROPIC SNPS FOR REMOVAL	THERE WERE 2 OUTLITER SNPs IN RADIAL ANALYSIS	0.931581576732398
prot-a-2757	Solute carrier family 41 member 2	7	5e-06	1.05602140045948	0.981762957507531	1.13589659265571	0.1428543597	0.05450845067	0.0372009377	0.1182251255	0.09308307337	0.05958205554	0.1216424812	0.1789043325	0.0960767935	0.2304622103	0.1199548853	0.08989027395	0.683996026718456	0.200595287132503	0.90900756710145	not_robust	23.3051284201755	NO PLEIOTROPIC SNPS FOR REMOVAL	NA	0.502640730583618
prot-a-2765	Solute carrier organic anion transporter family member 5A1	10	5e-06	1.05978394279466	0.97399944787759	1.15312386249582	0.1775693364	0.0580650598	0.04306612347	0.1167638906	0.08133854477	0.05185745074	0.4493866769	0.07507711209	0.09440042479	0.2033987171	0.1163424317	0.08482037902	0.170271712685124	0.842118634332979	0.959649942472038	not_robust	23.4980203719879	NO PLEIOTROPIC SNPS FOR REMOVAL	NA	0.54692878684637
prot-a-2846	Somatostatin-28	14	5e-06	1.0046225446739	0.959039752826297	1.05237186914593	0.8456533434	0.004611893525	0.02369114597	0.3222091254	0.0369917635	0.03736812091	0.9193719336	-0.008173559008	0.07906613105	0.5029675186	0.04590394109	0.06662907957	0.77229466157105	0.865286668088562	0.943956803884276	not_robust	24.792805583791	NO PLEIOTROPIC SNPS FOR REMOVAL	NA	0.959340448976259
prot-a-1209	Somatotropin	15	5e-06	0.957107300973815	0.91062967880688	1.0059570941918	0.08432187846	-0.04383977158	0.02539754717	0.2151842494	-0.04982786854	0.04020206557	0.5509193895	-0.04968347844	0.08114648304	0.4720693753	-0.04816078634	0.06516321276	0.722446481177766	0.939626169300095	0.958292973637931	not_robust	22.3710702278586	NO PLEIOTROPIC SNPS FOR REMOVAL	THERE WERE 1 OUTLITER SNPs IN RADIAL ANALYSIS	0.398200385963109
prot-c-2743_5_2	Sonic Hedgehog	26	5e-05	0.98338469922885	0.959889596473681	1.00745488880182	0.1744604057	-0.01675488318	0.01233781716	0.5413442613	-0.01168282356	0.0191276653	0.6924770861	-0.02234639075	0.05582422161	0.6710845642	0.01680712828	0.03911232406	0.673227295896213	0.918695473803674	0.948764521858331	not_robust	NA	NO PLEIOTROPIC SNPS FOR REMOVAL	THERE WERE 2 OUTLITER SNPs IN RADIAL ANALYSIS	0.543880788890229
prot-c-4569_52_2	SORC2	17	5e-05	1.03041710319727	1.01081955382161	1.05039460559232	0.002224955921	0.02996367483	0.009797057953	0.1549913327	0.03213210816	0.02259450788	0.259155035	0.0738464431	0.06296456717	0.2921594235	0.04214764939	0.03869262791	0.993031823281044	0.480729841758992	0.93814705791827	all_significant	NA	NO PLEIOTROPIC SNPS FOR REMOVAL	THERE WERE 1 OUTLITER SNPs IN RADIAL ANALYSIS	0.0641717137573194
prot-a-2802	Sortilin	13	5e-06	0.997091849702268	0.934242273341096	1.06416952552061	0.9301348142	-0.002912387183	0.03321790506	0.8319659277	0.009398451738	0.04429452843	0.7064296509	-0.03293522099	0.08519303678	0.3521240652	-0.07582060952	0.07832270601	0.300476877638777	0.707327656175771	0.943136272589673	not_robust	22.2523471958408	NO PLEIOTROPIC SNPS FOR REMOVAL	THERE WERE 1 OUTLITER SNPs IN RADIAL ANALYSIS	0.983974808217783
prot-c-3903_49_2	Sorting nexin 4	18	5e-05	1.01708385335982	0.989119061500191	1.0458392776258	0.2337055718	0.01693956535	0.01422455827	0.383120549	0.01994651079	0.02287021624	0.843982284	-0.01027260555	0.05135696137	0.5649842975	0.02369534553	0.04037372723	0.773396834226313	0.583197978697976	0.947934970965567	not_robust	NA	NO PLEIOTROPIC SNPS FOR REMOVAL	THERE WERE 3 OUTLITER SNPs IN RADIAL ANALYSIS	0.611511812158108
prot-a-2793	Sorting nexin-1	12	5e-06	0.95050645506532	0.895236816922181	1.00918829972492	0.09676287355	-0.05076032585	0.03056462753	0.1351499101	-0.06462269359	0.04325196714	0.0870940574	-0.2003491851	0.1056300142	0.2403293162	-0.0746583255	0.06014741979	0.593989055847156	0.166573582157328	0.959471313358219	not_robust	23.9687350264429	NO PLEIOTROPIC SNPS FOR REMOVAL	NA	0.423731667942066
prot-a-2792	Sorting nexin-17	15	5e-06	1.02794066736651	0.963572493762137	1.09660873724229	0.4035668988	0.0275574488	0.03299234833	0.9597379732	-0.002076736657	0.04113783415	0.7025961743	-0.0288709866	0.07396108155	0.7230055004	-0.02256458058	0.06239152613	0.281872931564703	0.408273563845899	0.957468486368435	not_robust	22.7579249657171	NO PLEIOTROPIC SNPS FOR REMOVAL	THERE WERE 1 OUTLITER SNPs IN RADIAL ANALYSIS	0.758207290134849
prot-a-2794	Sorting nexin-4	13	5e-06	1.01039453306095	0.966651740494971	1.05611676850311	0.6469845639	0.01034088137	0.02258054798	0.8517557863	0.007497615511	0.0401202378	0.3192216879	0.08240326284	0.07898767733	0.9590695984	-0.003492991713	0.06665594956	0.891618803323366	0.343113850117175	0.957428152662744	not_robust	23.4223517392533	NO PLEIOTROPIC SNPS FOR REMOVAL	NA	0.883345960449683
prot-a-2795	Sorting nexin-7	11	5e-06	0.985735993570203	0.942335666986813	1.03113517089599	0.5317251075	-0.01436671523	0.0229729685	0.9098482056	0.005075743371	0.04482683922	0.7913556333	0.01931629632	0.07087472869	0.9999232004	-5.44e-06	0.05507377319	0.907216163568594	0.603283800359294	0.963261215076334	not_robust	26.1525029149782	NO PLEIOTROPIC SNPS FOR REMOVAL	THERE WERE 1 OUTLITER SNPs IN RADIAL ANALYSIS	0.830046589232512
prot-a-2796	Sorting nexin-8	6	5e-06	1.1124754137105	1.02203781152354	1.21091561599416	0.01374354122	0.1065876348	0.04325976842	0.1426482391	0.09120955525	0.06221660597	0.6790580077	0.04704563024	0.1056200749	0.3113846535	0.08991980676	0.07987527539	0.522983255613924	0.562636424682665	0.961334519999528	not_robust	25.1411619798512	NO PLEIOTROPIC SNPS FOR REMOVAL	NA	0.180421325091902
ukb-b-19073	Soup consumers	8	5e-06	1.15049591900747	0.524754317040914	2.52240108688736	0.7263175878	0.1401930833	0.400519478	0.6452743395	0.2917712943	0.6338210647	0.6764216155	0.8165193306	1.862381652	0.6064723901	0.5630931361	1.044334157	0.747796112453527	0.718624547507718	0.961542023780758	not_robust	24.667024018581	NO PLEIOTROPIC SNPS FOR REMOVAL	NA	0.916849244448648
ukb-b-13922	Sources of admission to hospital (recoded): Other admission source	7	5e-06	179.936532736203	0.00035336398635736	91625510.9834053	0.4386308026	5.192604193	6.704395971	0.6725062796	-4.385470683	10.37463616	0.3625577611	-51.9499728	51.87202745	0.6228122699	-7.395868021	14.27000039	0.581470339532194	0.31613237790742	0.95229998910954	not_robust	23.6760787126659	NO PLEIOTROPIC SNPS FOR REMOVAL	NA	0.783323597978636
ukb-b-11285	Sources of admission to hospital (recoded): Temporary place of residence	20	5e-05	0.386093586995637	0.00010805871625679	1379.51164961927	0.8196481982	-0.9516754855	4.17406139	0.5461947675	-4.581976755	7.592692128	0.9656279338	-2.762043873	63.21066553	0.7052048974	-4.598979498	11.97491948	0.944156273892664	0.977375851527196	0.945750079556208	not_robust	19.0087223173826	NO PLEIOTROPIC SNPS FOR REMOVAL	THERE WERE 2 OUTLITER SNPs IN RADIAL ANALYSIS	0.952041187602908
ukb-b-14560	Sources of admission to hospital (recoded): Transfer to other NHS provider	6	5e-06	0.206027306852807	2.58718222268681e-13	164067497050.667	0.9100383245	-1.579746561	13.98127057	0.7028061461	-5.596270797	14.66777005	0.6617412116	120.2823519	255.0150057	0.6313039411	-11.3304086	22.18610126	0.145765889647829	0.657134577609511	0.96085280450728	not_robust	23.4254958843804	NO PLEIOTROPIC SNPS FOR REMOVAL	THERE WERE 2 OUTLITER SNPs IN RADIAL ANALYSIS	0.978063436186763
ukb-b-14525	Sources of admission to hospital (recoded): Transfer to other NHS provider: General ward, young physically disabled, A&E	9	5e-06	2057.04005234357	7.9413375746515	532833.888141484	0.00712706402	7.629023361	2.835174306	0.2738180118	4.924003002	4.499632134	0.3080223185	11.24880353	10.23317948	0.5811171622	4.124277356	7.173031643	0.620883957503318	0.720506966384327	0.951721503176546	all_significant	21.9656165362006	REMOVED 2 PLEIOTROPIC SNP	NA	0.125444170422831
ukb-b-14679	Sources of admission to hospital (recoded): Transfer within NHS provider	25	5e-06	0.628047566453082	0.00037226257665792	1059.58474061198	0.9023534582	-0.4651393726	3.791210066	0.9830012171	-0.1059199539	4.971267816	0.5793001379	-16.62633509	29.56442859	0.718155909	3.716970032	10.17771487	0.189523243707146	0.586723093656965	0.930906573142242	not_robust	23.4904851292622	NO PLEIOTROPIC SNPS FOR REMOVAL	THERE WERE 3 OUTLITER SNPs IN RADIAL ANALYSIS	0.976797771973168
ukb-b-20100	Sources of admission to hospital (recoded): Transfer within NHS provider: Medical specialty	12	5e-06	1.30736038346179	3.2690036247567e-05	52284.7744585344	0.9604625111	0.26801013	5.406352224	0.8212354629	1.73088045	7.660246615	0.4869599108	45.62224189	63.20740266	0.9743172748	0.4181670442	12.6971502	0.574291246501971	0.487658833174249	0.956688060117415	not_robust	23.0936335360068	NO PLEIOTROPIC SNPS FOR REMOVAL	NA	0.988915839853386
ukb-b-16174	Sources of admission to hospital (recoded): Transfer within NHS provider: Surgical specialty	31	5e-05	0.00372380152263161	3.74133168134699e-07	37.063535021736	0.233722752	-5.593010218	4.696757051	0.3963788224	-6.358664542	7.497486107	0.8919223428	14.25140021	103.9713673	0.4888528105	-11.11570163	15.86235384	0.824484930898674	0.849762389270446	0.947277651416139	not_robust	18.5618527977265	NO PLEIOTROPIC SNPS FOR REMOVAL	NA	0.611511812158108
ukb-b-20172	Sources of admission to hospital (recoded): Usual Place of residence	26	5e-07	0.969487085983256	0.363532060259376	2.58548093177172	0.9506270135	-0.03098812467	0.5004590114	0.6932376384	0.3162039538	0.8016017105	0.3921380965	1.156441929	1.327018519	0.3305116452	1.346823699	1.357139152	0.762730048461943	0.332775865703866	0.965300234657014	not_robust	27.8685498344834	NO PLEIOTROPIC SNPS FOR REMOVAL	THERE WERE 3 OUTLITER SNPs IN RADIAL ANALYSIS	0.986196900622611
ukb-b-14342	Sources of admission to hospital (recoded): Usual Place of residence: Living alone	17	5e-06	4.28785526618112	0.0174959527742125	1050.85461883597	0.6040110006	1.45578667	2.806924676	0.9921475834	0.05745474006	5.837885618	0.9031072046	4.99469788	40.34065745	0.8450175024	-1.980395985	9.967884184	0.98531954258296	0.930825471798036	0.961074982039086	not_robust	24.537614537306	NO PLEIOTROPIC SNPS FOR REMOVAL	NA	0.866014793305216
ukb-b-17289	Sources of admission to hospital (recoded): Usual Place of residence: Living with relatives	11	5e-08	159.792004873719	1.18539820643935	21540.006288907	0.04256240516	5.073873	2.501935838	0.07045044705	5.927442891	3.276634139	0.9260939463	-0.6913784522	7.247788362	0.3263172815	5.328069621	5.16209463	0.340733241412635	0.417785830757679	0.96972887916461	not_robust	34.074485273766	NO PLEIOTROPIC SNPS FOR REMOVAL	THERE WERE 1 OUTLITER SNPs IN RADIAL ANALYSIS	0.296280950040288
ukb-b-998	Soya dessert intake	30	5e-06	0.18664267216532	0.0613850576221491	0.567491315027158	0.003091068543	-1.678559334	0.56736199	0.1534330204	-1.338861937	0.9379003882	0.4024544791	-1.042266368	1.225983145	0.5820162283	-1.051892912	1.889578995	0.880162223792795	0.538757613068741	0.883744221196522	all_significant	23.7952336742172	NO PLEIOTROPIC SNPS FOR REMOVAL	THERE WERE 2 OUTLITER SNPs IN RADIAL ANALYSIS	0.0796838857220849
prot-c-4414_69_2	SP-D	18	5e-05	1.04338454111797	1.00808867824752	1.07991620591998	0.01557049355	0.04246979562	0.01755798744	0.00459850651	0.0656718454	0.02317374014	0.06677491252	0.1072099998	0.05450482249	0.08997831053	0.09453131426	0.05257910999	0.204760842492082	0.228447294252134	0.949903719353524	all_significant	NA	NO PLEIOTROPIC SNPS FOR REMOVAL	THERE WERE 5 OUTLITER SNPs IN RADIAL ANALYSIS	0.191890444745026
prot-a-2808	SPARC	11	5e-06	0.888463438681516	0.826244023871811	0.955368219396952	0.001410003181	-0.1182617817	0.03704251988	0.02332407802	-0.1125589477	0.04962732423	0.4736695322	-0.09341149659	0.1249159839	0.06862967287	-0.1942014103	0.09518958287	0.210343076916232	0.838817793496275	0.962644008642675	all_significant	26.5777308176477	NO PLEIOTROPIC SNPS FOR REMOVAL	THERE WERE 1 OUTLITER SNPs IN RADIAL ANALYSIS	0.0487307617422
prot-a-2809	SPARC	6	5e-06	1.07716841995634	1.00015940957081	1.16010687281255	0.04950553209	0.07433576474	0.03784508565	0.201758913	0.07504400206	0.05878628137	0.8677702887	-0.02750217973	0.1549758693	0.3989571668	0.07128992207	0.07734268458	0.664148242221224	0.528311832977157	0.963666530260086	not_robust	23.0050757552578	NO PLEIOTROPIC SNPS FOR REMOVAL	THERE WERE 3 OUTLITER SNPs IN RADIAL ANALYSIS	0.317611189278606
prot-a-2810	SPARC-like protein 1	16	5e-06	1.04441772036285	0.995511457673212	1.09572658978478	0.07570900987	0.04345952473	0.02446845449	0.2664921878	0.04426844406	0.03983923873	0.7190862862	-0.02300997587	0.06269266899	0.4636777214	0.04580182237	0.06090517913	0.761851797912113	0.252680346962185	0.959779133148884	not_robust	24.2547395306076	NO PLEIOTROPIC SNPS FOR REMOVAL	THERE WERE 1 OUTLITER SNPs IN RADIAL ANALYSIS	0.382304158860834
prot-a-2811	SPARC-like protein 1	17	5e-06	0.987206435552876	0.95055555430548	1.02527047680983	0.5047240338	-0.01287610686	0.0193023288	0.4810370507	-0.01673183206	0.0237453693	0.555728659	0.02303260144	0.03821739104	0.4022695092	-0.02116568517	0.02459937955	0.414113965860749	0.29437866512084	0.973411748253615	not_robust	52.0320340202016	NO PLEIOTROPIC SNPS FOR REMOVAL	THERE WERE 1 OUTLITER SNPs IN RADIAL ANALYSIS	0.816407325063945
prot-a-2779	SPARC-related modular calcium-binding protein 1	15	5e-06	0.988701313832635	0.942007170563839	1.03771002867131	0.6452645769	-0.01136300123	0.02468336283	0.8754153999	0.006168817148	0.03934606187	0.9119068697	0.007203319889	0.0638552085	0.8999344456	0.005921401604	0.04624467011	0.570973280026009	0.754948041522925	0.969077491372244	not_robust	30.993324077996	NO PLEIOTROPIC SNPS FOR REMOVAL	NA	0.883205318318147
prot-c-4467_49_2	SPARCL1	16	5e-05	0.987545435346003	0.963263257458632	1.01243972436539	0.3237978308	-0.01253277279	0.01270191812	0.3521565488	-0.0163884935	0.01761418668	0.3823295977	-0.02536103739	0.02811744388	0.3576565331	-0.01824354334	0.01922378786	0.55614295251165	0.612352596136149	0.970673123124838	not_robust	NA	NO PLEIOTROPIC SNPS FOR REMOVAL	THERE WERE 3 OUTLITER SNPs IN RADIAL ANALYSIS	0.695539048730458
prot-a-2812	Spastin	12	5e-06	0.985793244177592	0.925265966869398	1.05027997901424	0.6580619537	-0.01430863787	0.03232929244	0.7722583187	0.01389332041	0.04800364675	0.3208848624	0.1199934681	0.114891031	0.6714161381	0.03473045614	0.07969500288	0.533119127682772	0.249143178371367	0.959320606089858	not_robust	22.8131708608697	NO PLEIOTROPIC SNPS FOR REMOVAL	THERE WERE 2 OUTLITER SNPs IN RADIAL ANALYSIS	0.888264123588907
prot-a-2830	Speckle-type POZ protein	13	5e-06	1.0117023969568	0.946570939704474	1.0813154060357	0.7318358836	0.01163445346	0.03395092607	0.2344305112	0.05631882597	0.04736562145	0.8716254791	-0.01384210278	0.08368584145	0.3845758797	0.0627860262	0.06957304869	0.428410125315622	0.743395623925487	0.957325465790313	not_robust	22.167213022577	NO PLEIOTROPIC SNPS FOR REMOVAL	THERE WERE 1 OUTLITER SNPs IN RADIAL ANALYSIS	0.918073007964581
prot-a-2835	Spectrin alpha chain, non-erythrocytic 1	9	5e-06	1.03254844275831	0.975444810182217	1.09299498599356	0.2698193914	0.03202996268	0.0290263567	0.1046002856	0.069244647	0.04266593874	0.3118881694	-0.1014461144	0.09308663769	0.249865019	0.06851664633	0.05522403041	0.653621499414644	0.167917675631308	0.964549747323905	not_robust	28.1421432544518	NO PLEIOTROPIC SNPS FOR REMOVAL	NA	0.646255567602082
ukb-b-9052	Speech-reception-threshold (SRT) estimate (left)	13	5e-06	0.903535014046814	0.550683088769047	1.48247792288926	0.6880247863	-0.1014404159	0.2526302938	0.4309517406	-0.2563867985	0.3255440537	0.6332372103	-0.2714241854	0.5530651941	0.6372276369	-0.2486996945	0.5140413748	0.296755663294445	0.733567078211815	0.959643044075022	not_robust	23.1221315323625	NO PLEIOTROPIC SNPS FOR REMOVAL	NA	0.90192915299566
ukb-b-8316	Speech-reception-threshold (SRT) estimate (right)	15	5e-06	1.07788768849607	0.775125397006007	1.49890827148629	0.6557173363	0.07500328199	0.1682315011	0.9662963978	0.01179898867	0.279241081	0.146814617	1.133197031	0.7344084356	0.9146871351	-0.05091483076	0.4667662005	0.807121439322039	0.157257237268556	0.959895443626821	not_robust	23.937319666636	NO PLEIOTROPIC SNPS FOR REMOVAL	THERE WERE 1 OUTLITER SNPs IN RADIAL ANALYSIS	0.88745146769563
ukb-b-1260	Spells in hospital	6	5e-07	1.26336078033032	0.5453205788986	2.92686636638669	0.5854961817	0.233775456	0.4286514771	0.461129399	0.4581776707	0.6216891147	0.9120550165	0.2777173667	2.361591221	0.3458363563	1.054292616	1.013381228	0.58315319491724	0.985730542489459	0.969453268882978	not_robust	32.7550724690398	NO PLEIOTROPIC SNPS FOR REMOVAL	THERE WERE 2 OUTLITER SNPs IN RADIAL ANALYSIS	0.854541405979668
prot-a-2804	Sperm acrosome membrane-associated protein 3	10	5e-06	1.0019306558941	0.949141868681076	1.05765541732487	0.9443167161	0.001928794573	0.02761520067	0.9980320785	7.48e-05	0.03034445397	0.5508780788	-0.03875711969	0.06225054157	0.9806275289	-0.0007918001032	0.03171620409	0.232583496702552	0.483822040829185	0.97854046715212	not_robust	49.5154715329766	NO PLEIOTROPIC SNPS FOR REMOVAL	NA	0.98602278248064
prot-a-2806	Sperm-associated antigen 11A	12	5e-06	1.00047823965527	0.963662452437249	1.03870053823529	0.9800588451	0.0004781253351	0.01912873678	0.7150494561	0.0135693946	0.03716797244	0.2544705083	-0.07763759563	0.06421620488	0.6857233903	-0.01997069253	0.04805736499	0.931232824768244	0.204919387853013	0.967442559784016	not_robust	30.7217511444659	NO PLEIOTROPIC SNPS FOR REMOVAL	NA	0.994392259297334
prot-a-2807	Sperm-associated antigen 11B	11	5e-06	1.02551862273463	0.954376720291084	1.10196364099784	0.4921095924	0.02519845803	0.03668125434	0.3449680455	0.04512394296	0.0477808148	0.04323397575	-0.32505526	0.1382623674	0.4897564306	0.05459918016	0.0761448738	0.345209457248634	0.027942124867861	0.940167395513502	not_robust	23.2504394240519	NO PLEIOTROPIC SNPS FOR REMOVAL	THERE WERE 2 OUTLITER SNPs IN RADIAL ANALYSIS	0.809459121853728
prot-a-2814	Spermatogenesis-associated protein 9	13	5e-06	0.982417488163553	0.926046368860728	1.04222008044474	0.556280634	-0.01773892028	0.03014900559	0.6515734248	-0.01983299794	0.04391937274	0.590797443	-0.04758662096	0.08592796049	0.7715774245	-0.01878264	0.06325054536	0.645397984583297	0.713058365280189	0.957809040993047	not_robust	22.6060858125555	NO PLEIOTROPIC SNPS FOR REMOVAL	NA	0.842971061121079
ukb-b-7500	Spherical power (left)	101	5e-08	0.87763529087585	0.820488640191601	0.938762179097166	0.0001449622182	-0.1305241579	0.03435257941	0.03471020858	-0.1270372873	0.06015811863	0.04355697371	-0.2088496941	0.1021511642	0.2069238633	-0.1315272321	0.103539931	0.929657055684543	0.409957432416138	0.984166601405871	all_significant	65.1051921600206	REMOVED 1 PLEIOTROPIC SNP	THERE WERE 18 OUTLITER SNPs IN RADIAL ANALYSIS	0.0105310146785594
ukb-b-19994	Spherical power (right)	101	5e-08	0.879619339066311	0.823308188448691	0.939781958342167	0.0001447086368	-0.1282660343	0.03375441046	0.02998616015	-0.1276714076	0.05882734539	0.3496609282	-0.1039298623	0.1105995183	0.1356888095	-0.1452700155	0.09657802764	0.983871909041497	0.814086420359335	0.983716638386413	all_significant	60.8764792500686	REMOVED 1 PLEIOTROPIC SNP	THERE WERE 16 OUTLITER SNPs IN RADIAL ANALYSIS	0.0105310146785594
met-d-Sphingomyelins	Sphingomyelins	53	5e-08	0.931876120953247	0.868279129241071	1.00013126603872	0.05042270267	-0.07055539056	0.03606461632	0.1207164385	-0.09185497134	0.05919354451	0.5111943378	-0.03967347531	0.05996431307	0.2108031504	-0.06986194367	0.05513996622	0.686243854144067	0.50778141441978	0.99353820446847	not_robust	NA	REMOVED 1 PLEIOTROPIC SNP	THERE WERE 6 OUTLITER SNPs IN RADIAL ANALYSIS	0.318421015161791
prot-c-4294_16_2	Sphingosine kinase 1	15	5e-05	0.97236198735025	0.939077337215951	1.00682637837559	0.1147574191	-0.02802712888	0.01777056787	0.4402907656	-0.01980237229	0.02566063647	0.8579730695	0.01391171556	0.076210913	0.1748124053	-0.07079547355	0.04952677198	0.569936613183401	0.579759625736463	0.948036951735701	not_robust	NA	NO PLEIOTROPIC SNPS FOR REMOVAL	THERE WERE 2 OUTLITER SNPs IN RADIAL ANALYSIS	0.457042944494724
prot-a-2816	Sphingosine kinase 2	11	5e-06	1.05077010382804	0.977086271070215	1.13001056691692	0.1818478038	0.04952332756	0.03709370223	0.08776627402	0.08154832829	0.04776449367	0.3554076058	-0.1142140213	0.1172375786	0.1873050062	0.09889189854	0.06986394528	0.391756450220204	0.176204174781168	0.960099167325308	not_robust	24.0932296200721	NO PLEIOTROPIC SNPS FOR REMOVAL	THERE WERE 1 OUTLITER SNPs IN RADIAL ANALYSIS	0.553913455332787
prot-c-4468_21_2	SPHK2	17	5e-05	0.992051180584514	0.966222157995518	1.01857066385316	0.5532305192	-0.007980579697	0.01345965015	0.6510451965	-0.01073483778	0.02373332909	0.6623770964	-0.02933319431	0.06585507863	0.7712706139	-0.01248809866	0.04223390275	0.862192660423319	0.741859900891432	0.942993178775583	not_robust	NA	NO PLEIOTROPIC SNPS FOR REMOVAL	NA	0.840831764526266
ukb-b-812	Spinach intake	11	5e-06	0.493915702969637	0.290270683275714	0.840431830341861	0.009295188628	-0.7053904181	0.2711994809	0.1531423896	-0.6168365193	0.4318012633	0.1049382477	-1.10499601	0.6129611912	0.4288486338	-0.5106532727	0.619300838	0.675410453731999	0.467849462835993	0.957314100370638	all_significant	23.2707380506137	NO PLEIOTROPIC SNPS FOR REMOVAL	NA	0.146869449224972
ukb-d-M13_SPINSTENOSIS	Spinal stenosis	19	5e-06	1.14979076945574e-07	9.73319499413664e-11	0.00013582578118716	9.56e-06	-15.97851566	3.609376607	0.004706408149	-16.84192333	5.958641153	0.1628958973	-16.62833228	11.39996221	0.1151975232	-17.39583688	10.50928551	0.743223136679719	0.951956976874677	0.953479757534847	all_significant	23.2169647913737	NO PLEIOTROPIC SNPS FOR REMOVAL	THERE WERE 2 OUTLITER SNPs IN RADIAL ANALYSIS	0.0018473744
prot-c-2843_13_2	SPINT2	9	5e-05	0.988880713102741	0.960852100644927	1.01772693642469	0.4459370496	-0.01118156828	0.0146700077	0.1308180213	-0.02247519672	0.01487552816	0.09488648823	-0.04000734863	0.02072644144	0.1682287088	-0.02229898148	0.01471845424	0.267446482815063	0.115100253431091	0.978720666298933	not_robust	NA	NO PLEIOTROPIC SNPS FOR REMOVAL	THERE WERE 2 OUTLITER SNPs IN RADIAL ANALYSIS	0.788342769696927
ukb-b-3751	Spirits intake	18	5e-06	0.736112559791869	0.550434073718876	0.984426158472311	0.03884365861	-0.3063722374	0.1483040049	0.3208238772	-0.2488013549	0.2506142337	0.6709464726	-0.1525983012	0.3525941966	0.7283244343	-0.1712906662	0.4850502653	0.831822500492659	0.618496454469218	0.951156805682969	not_robust	22.5179344209912	NO PLEIOTROPIC SNPS FOR REMOVAL	NA	0.284536730688803
prot-a-778	Spliceosome RNA helicase DDX39B	16	5e-06	0.972492489887017	0.9342337255086	1.01231802820197	0.1731561732	-0.027892926	0.02047740031	0.5499253713	-0.01408870829	0.02356475843	0.5864676434	-0.02014175415	0.03617532136	0.5769799502	-0.01375005191	0.02411419057	0.340583110274814	0.795576116828414	0.982641272397086	not_robust	56.2796017338058	NO PLEIOTROPIC SNPS FOR REMOVAL	NA	0.542488633417121
prot-a-2706	Splicing factor 1	10	5e-06	1.05802586334341	1.00151862620744	1.11772132660438	0.04398976792	0.05640477864	0.02800372672	0.6989041004	0.01879791295	0.04859850398	0.8811251161	0.01650345865	0.1068936968	0.8430675099	0.01161776698	0.0570145961	0.732579113320762	0.703984001386507	0.964669183300451	not_robust	27.3593624754699	NO PLEIOTROPIC SNPS FOR REMOVAL	THERE WERE 1 OUTLITER SNPs IN RADIAL ANALYSIS	0.301439104711376
prot-a-2707	Splicing factor 3B subunit 4	73	5e-05	1.02524529987308	0.998693781579309	1.05250272335692	0.06255176375	0.02493190091	0.01338723121	0.1740643119	0.03010267464	0.02214637483	0.9930397308	-0.0002662081194	0.03040888805	0.06189737748	0.09751480408	0.05141655986	0.908524442234539	0.342998353608426	0.946289704678973	not_robust	18.1946400586309	NO PLEIOTROPIC SNPS FOR REMOVAL	THERE WERE 4 OUTLITER SNPs IN RADIAL ANALYSIS	0.349955922019283
prot-a-3130	Splicing factor U2AF 65 kDa subunit	6	5e-06	1.03016325235437	0.903065986641111	1.17514815329114	0.6582437123	0.02971728711	0.06718211247	0.839008793	-0.01886611756	0.09286265498	0.4903192741	-0.09801082252	0.1291949679	0.7999596427	-0.03126845304	0.1170067437	0.424432384878122	0.310393565156701	0.955920638701107	not_robust	23.2448919067283	NO PLEIOTROPIC SNPS FOR REMOVAL	NA	0.888385353854253
prot-b-68	spondin 1	18	5e-05	0.995753433183395	0.973150719164324	1.01888112516422	0.7164012175	-0.00425560909	0.01171464194	0.5179581262	-0.009559480291	0.01478660178	0.5989811234	-0.008409777668	0.01567470173	0.5993057551	-0.007469519212	0.01395119396	0.344190453704647	0.68544944553305	0.957636393957208	not_robust	23.2127006397503	NO PLEIOTROPIC SNPS FOR REMOVAL	THERE WERE 2 OUTLITER SNPs IN RADIAL ANALYSIS	0.914167531576165
prot-a-2829	Spondin-1	10	5e-06	0.997559978303068	0.950756910595914	1.04666702836616	0.9206268315	-0.002443003401	0.02451727563	0.8093740434	-0.0073255085	0.03036686195	0.5309254322	-0.03806179009	0.05812113027	0.8112305508	-0.007793981553	0.0316879723	0.461306441464038	0.515332344674813	0.965649571932465	not_robust	45.7107809223931	NO PLEIOTROPIC SNPS FOR REMOVAL	THERE WERE 2 OUTLITER SNPs IN RADIAL ANALYSIS	0.982375378063898
ukb-b-12067	Sponge pudding intake	13	5e-06	1.14292542072449	0.506507460299706	2.5789916629566	0.7476457225	0.133591134	0.4152078369	0.8444278805	0.1532904052	0.7811656839	0.6628893109	0.539649725	1.204732672	0.9790005866	-0.03235535619	1.203885081	0.907046628221655	0.708065447362836	0.958439763073365	not_robust	23.6286732454939	NO PLEIOTROPIC SNPS FOR REMOVAL	NA	0.926852278108722
ukb-d-1428_1	Spread type: Butter/spreadable butter	6	5e-08	3.2978453336573	1.56898625543913	6.93172665281336	0.001641278377	1.193269326	0.3789998022	0.1071407573	1.429689482	0.8873561907	0.3146056221	2.083551739	1.813431669	0.2098732719	1.591394738	1.106452131	0.93135590402017	0.619852033747515	0.971392129870606	not_robust	47.1433080919145	NO PLEIOTROPIC SNPS FOR REMOVAL	THERE WERE 1 OUTLITER SNPs IN RADIAL ANALYSIS	0.0539388832604558
ukb-d-1428_2	Spread type: Flora Pro-Active/Benecol	13	5e-06	22.6899312982188	0.00177396126894308	290216.585520283	0.5175884779	3.121921271	4.824725255	0.8501134536	-1.269237268	6.716476801	0.6579186778	5.446927415	11.96978248	0.8234906004	-2.536534243	11.12551234	0.472467767659842	0.834427107165308	0.949883459964181	not_robust	22.7648429313898	NO PLEIOTROPIC SNPS FOR REMOVAL	NA	0.822139015523254
ukb-d-1428_0	Spread type: Never/rarely use spread	10	5e-07	0.221729825852612	0.0453197292277692	1.08482809827789	0.06295814033	-1.506295639	0.810059785	0.6049086652	-0.7191569988	1.390065996	0.3046874431	-4.891110132	4.459874671	0.6922465552	-0.7906962998	1.934214093	0.857335766969905	0.455644338779644	0.956955274973212	not_robust	30.1922264320261	NO PLEIOTROPIC SNPS FOR REMOVAL	NA	0.350200704732532
ukb-d-1428_3	Spread type: Other type of spread/margarine	9	5e-07	0.298957594962506	0.0855434877576917	1.04479775057722	0.05857695211	-1.207453539	0.6384065638	0.2077809466	-1.161292804	0.9218872264	0.4917742407	-1.546644146	2.132303545	0.382291128	-1.308936564	1.415911317	0.595121861464581	0.870802777751251	0.970936088827555	not_robust	31.6675363549775	NO PLEIOTROPIC SNPS FOR REMOVAL	NA	0.341834918759867
ukb-b-16066	Spreads/sauces consumers	12	5e-06	0.873247217128741	0.50091955959868	1.52232167343201	0.6326602883	-0.1355365821	0.283557739	0.8556809327	-0.07348891892	0.4040630912	0.8151472937	-0.1507644605	0.6280774254	0.5656440464	0.4719252177	0.796805316	0.607232096684294	0.978291324876843	0.959390016176274	not_robust	22.9125527474609	NO PLEIOTROPIC SNPS FOR REMOVAL	THERE WERE 1 OUTLITER SNPs IN RADIAL ANALYSIS	0.877638926343382
ukb-b-16077	Sprouts intake	10	5e-06	0.623073063416646	0.302677686505371	1.28261863911305	0.1990366339	-0.4730914903	0.368364944	0.1679049292	-0.7577156909	0.5494806559	0.7765153874	-0.2453712718	0.8356527941	0.2246283537	-1.342631537	1.0297024	0.586250395361749	0.763562527737731	0.957673093315579	not_robust	22.2985013401883	NO PLEIOTROPIC SNPS FOR REMOVAL	THERE WERE 2 OUTLITER SNPs IN RADIAL ANALYSIS	0.573700052545049
prot-a-2832	Sprouty-related, EVH1 domain-containing protein 1	10	5e-06	0.997946618761874	0.921698037999748	1.08050295524067	0.9595743894	-0.002055492316	0.04055210426	0.3963598402	0.04319242098	0.05092603308	0.3921932537	0.08250232553	0.09122112583	0.3894295907	0.07328223714	0.08104268046	0.24282846996967	0.331438719918047	0.961227131266887	not_robust	23.9099743438148	NO PLEIOTROPIC SNPS FOR REMOVAL	NA	0.988915839853386
prot-a-2834	SPRY domain-containing SOCS box protein 1	10	5e-06	1.01138416725358	0.96195468287643	1.0633535570642	0.6579221538	0.01131985525	0.02556519994	0.8111714755	0.0114803672	0.04805209408	0.7156621046	-0.02838803081	0.0752117694	0.8550934145	0.01521095849	0.08093554392	0.909547610120312	0.556923683539457	0.960196622857859	not_robust	22.8503223673982	NO PLEIOTROPIC SNPS FOR REMOVAL	NA	0.888264123588907
prot-c-5031_10_1	SPTA2	14	5e-05	0.981351039830928	0.950507575699795	1.01319535793096	0.2479212037	-0.01882504466	0.01629290929	0.197886968	-0.03166161341	0.02458972931	0.9098204744	0.005800014161	0.05013901669	0.240791974	-0.05587346185	0.04545616373	0.613519449821853	0.609082462953367	0.942187522501499	not_robust	NA	NO PLEIOTROPIC SNPS FOR REMOVAL	NA	0.626842106901518
ieu-a-967	Squamous cell lung cancer	13	5e-06	0.921112598473386	0.883064936265171	0.960799579082842	0.0001345084067	-0.08217299344	0.02152221793	0.003298383316	-0.09867746705	0.03358125909	0.02039232155	-0.1501937098	0.05547915727	0.03282283991	-0.1045202382	0.04334242959	0.627247525145663	0.202160448346826	0.969535678531075	all_significant	26.729590708102	REMOVED 1 PLEIOTROPIC SNP	THERE WERE 2 OUTLITER SNPs IN RADIAL ANALYSIS	0.0101186599444899
ukb-b-8793	Squash intake	14	5e-06	1.36051495435828	0.946743478373947	1.95512404713011	0.09607846565	0.307863271	0.1849950876	0.543331348	0.1568746015	0.2581095211	0.1846613041	0.626990751	0.4454748747	0.8435839251	-0.1016923895	0.5051927339	0.283997611301428	0.444889705986051	0.95701212122729	not_robust	23.2952676927502	NO PLEIOTROPIC SNPS FOR REMOVAL	THERE WERE 1 OUTLITER SNPs IN RADIAL ANALYSIS	0.422815129095228
prot-c-4125_52_2	sRAGE	21	5e-05	0.97585696786	0.950775064567268	1.00160054381983	0.06582427952	-0.02443925263	0.01328495763	0.6238927587	-0.01073486687	0.02189266489	0.2400888531	-0.0577144435	0.04758968366	0.6938930282	0.01721681515	0.04311586473	0.772892784134286	0.469258039437526	0.952870276926051	not_robust	NA	NO PLEIOTROPIC SNPS FOR REMOVAL	THERE WERE 1 OUTLITER SNPs IN RADIAL ANALYSIS	0.356498984709776
prot-c-2917_3_2	sRANKL	22	5e-05	0.999025103064162	0.972508348056665	1.0262648732494	0.9433462337	-0.0009753724569	0.01372512599	0.9741879327	0.0006553727273	0.02025488878	0.5673759572	-0.02649763453	0.04556483763	0.8591882082	0.006787490974	0.03779224928	0.601612597246938	0.561157419791397	0.948838644476383	not_robust	NA	NO PLEIOTROPIC SNPS FOR REMOVAL	THERE WERE 2 OUTLITER SNPs IN RADIAL ANALYSIS	0.98602278248064
prot-b-1	SRC proto-oncogene, non-receptor tyrosine kinase	14	5e-05	0.9703653198656	0.92635254404897	1.01646922658863	0.2039965154	-0.03008265997	0.02368252026	0.3280532719	-0.035639698	0.03643982301	0.3393654695	-0.05743874039	0.05772592319	0.4082102032	-0.03959807374	0.0463315683	0.649183699731289	0.604196755307437	0.948184573383148	not_robust	18.2938220067173	NO PLEIOTROPIC SNPS FOR REMOVAL	NA	0.580094572345396
prot-c-5488_74_3	SRCN1	20	5e-05	0.9848282038898	0.957657147003634	1.01277016958672	0.2841560924	-0.01528806532	0.01427417545	0.4050468968	-0.01834277016	0.02202961085	0.3248683521	-0.04661369778	0.0460530603	0.4496460619	-0.02836843037	0.03674957647	0.715488650458769	0.477514880257758	0.944559008570963	not_robust	NA	NO PLEIOTROPIC SNPS FOR REMOVAL	THERE WERE 2 OUTLITER SNPs IN RADIAL ANALYSIS	0.657879785576437
prot-c-5129_12_3	SREC-I	14	5e-05	1.02532430617913	1.00052079286258	1.05074271353611	0.04531996786	0.02500895882	0.01249403139	0.05599438291	0.04227130518	0.02211907366	0.3044063579	0.04162201773	0.03879292998	0.1181865277	0.04157881651	0.0248513978	0.825060337581878	0.648121908524514	0.963410471475075	not_robust	NA	NO PLEIOTROPIC SNPS FOR REMOVAL	THERE WERE 1 OUTLITER SNPs IN RADIAL ANALYSIS	0.304978829278208
prot-c-5130_67_3	SREC-II	18	5e-05	1.00174767968541	0.976158983644293	1.02800714900839	0.894775375	0.00174615427	0.01320202399	0.8630523056	0.003736530815	0.02166230131	0.2839726017	-0.05074982703	0.04577666136	0.6683205888	0.01727692192	0.03962567902	0.832256153875744	0.238336714181335	0.94824782283894	not_robust	NA	NO PLEIOTROPIC SNPS FOR REMOVAL	THERE WERE 3 OUTLITER SNPs IN RADIAL ANALYSIS	0.974592104673783
ebi-a-GCST90002074	SSC-A on CD14+ monocyte	9	5e-07	0.991003893116074	0.96206348454035	1.02081487547616	0.5500961061	-0.009036816188	0.01512143983	0.4604975519	-0.01687472435	0.02286461864	0.1907835046	-0.04319814551	0.0298256036	0.3833584522	-0.02088242028	0.02264238107	0.76607381078189	0.176974298098752	0.98896548014082	not_robust	102.482583230952	NO PLEIOTROPIC SNPS FOR REMOVAL	NA	0.839643564685218
ebi-a-GCST90002081	SSC-A on CD4+ T cell	11	5e-06	0.99752860800374	0.925297603877059	1.07539814176163	0.9485535167	-0.002474450926	0.03834969815	0.7289094166	-0.01836157836	0.05297985369	0.140024745	-0.118984321	0.07351863108	0.7783606947	-0.0246070291	0.08509663992	0.355304459450776	0.101143994679524	0.964402755405872	not_robust	23.2093655711248	NO PLEIOTROPIC SNPS FOR REMOVAL	THERE WERE 1 OUTLITER SNPs IN RADIAL ANALYSIS	0.98602278248064
ebi-a-GCST90002082	SSC-A on CD8+ T cell	11	5e-06	0.967712277046583	0.940290319010196	0.995933949561942	0.02523403275	-0.03282047034	0.01466639339	0.2886433909	-0.03129221137	0.02949028567	0.1627291434	-0.04361902181	0.02868888183	0.3348472885	-0.02943692347	0.02905314132	0.928846891660731	0.567658541005077	0.947675557363318	not_robust	23.3569559946333	NO PLEIOTROPIC SNPS FOR REMOVAL	THERE WERE 1 OUTLITER SNPs IN RADIAL ANALYSIS	0.239735717237463
ebi-a-GCST90002078	SSC-A on granulocyte	12	5e-06	0.975533687135161	0.945451458238804	1.0065730677578	0.121133674	-0.02477058632	0.01598068656	0.3373599915	-0.02443204131	0.02546610244	0.3705296241	-0.02957087921	0.03153804992	0.367147692	-0.02359418565	0.02508640006	0.786784180526849	0.848777477952907	0.97445520414045	not_robust	36.2017286139851	NO PLEIOTROPIC SNPS FOR REMOVAL	THERE WERE 1 OUTLITER SNPs IN RADIAL ANALYSIS	0.46890767555609
ebi-a-GCST90002085	SSC-A on HLA DR+ CD4+ T cell	10	5e-06	0.994656092443852	0.94867365114513	1.04286731379274	0.8244060016	-0.005358237304	0.02414907618	0.5048603591	0.02516398999	0.03773493518	0.64278472	0.02097009299	0.04351553129	0.5794791591	0.02138846721	0.03720726652	0.637319333413994	0.458650836318125	0.958709896742331	not_robust	23.2640449844762	NO PLEIOTROPIC SNPS FOR REMOVAL	THERE WERE 3 OUTLITER SNPs IN RADIAL ANALYSIS	0.95416751352575
ebi-a-GCST90002086	SSC-A on HLA DR+ CD8+ T cell	11	5e-06	0.982891468982384	0.94017519396525	1.02754853137941	0.4465257175	-0.01725657288	0.02266962839	0.8655493438	-0.006700143613	0.03957220003	0.1619980548	-0.08098903688	0.05316418203	0.588077882	0.0317418789	0.05672422376	0.860648284365107	0.175670143006284	0.960370784984613	not_robust	23.8136194986566	NO PLEIOTROPIC SNPS FOR REMOVAL	THERE WERE 1 OUTLITER SNPs IN RADIAL ANALYSIS	0.788342769696927
ebi-a-GCST90002077	SSC-A on HLA DR+ Natural Killer	16	5e-06	1.02479650378679	0.994562459232648	1.05594964340793	0.1089035645	0.02449405999	0.01527879489	0.134579967	0.03595502393	0.02402956391	0.3243138848	0.02935481799	0.02873500726	0.1281208373	0.04181603931	0.02596417361	0.720924828052177	0.834210124153605	0.97647368481805	not_robust	47.1536370973012	NO PLEIOTROPIC SNPS FOR REMOVAL	NA	0.444352297381334
ebi-a-GCST90002083	SSC-A on HLA DR+ T cell	12	5e-06	1.02130182567999	0.969945940676861	1.07537685905403	0.423276791	0.0210781132	0.02632298648	0.3757077558	0.03379749233	0.0381533638	0.2775072121	-0.05977539652	0.05204814273	0.185400033	0.06072295694	0.04298283517	0.448331056203025	0.101652233195779	0.959762075577102	not_robust	24.6839481047503	NO PLEIOTROPIC SNPS FOR REMOVAL	NA	0.772490571109705
ebi-a-GCST90002079	SSC-A on lymphocyte	7	5e-06	0.994670817361069	0.913224248734703	1.08338125742996	0.9024297395	-0.005343433385	0.0435869274	0.6043422636	-0.03287054901	0.06343629577	0.474590176	-0.1019778657	0.1319657539	0.5716512687	-0.05996795335	0.1002662881	0.540349088171647	0.467909653391213	0.962495193148921	not_robust	23.6855682169924	NO PLEIOTROPIC SNPS FOR REMOVAL	THERE WERE 3 OUTLITER SNPs IN RADIAL ANALYSIS	0.976797771973168
ebi-a-GCST90002073	SSC-A on monocyte	7	5e-08	0.981849334307327	0.953535566072487	1.01100383622865	0.219839301	-0.01831740978	0.01492915526	0.3238039123	-0.01913802858	0.01939656384	0.4355550662	-0.02316531199	0.02734379724	0.3645895762	-0.01985954527	0.02024925799	0.617122381795081	0.827648640300749	0.991754892444406	not_robust	161.058248790143	NO PLEIOTROPIC SNPS FOR REMOVAL	NA	0.599047413706907
ebi-a-GCST90002071	SSC-A on myeloid Dendritic Cell	6	5e-08	0.857323799347465	0.79837401393982	0.920626278027852	2.28e-05	-0.1539396029	0.03634617312	0.009654354824	-0.1398506822	0.05403876899	0.1888456101	-0.2514610815	0.1589666035	0.07756227548	-0.1368563881	0.06177118981	0.644472570737995	0.557690100351688	0.973099376973976	all_significant	39.3945307876289	NO PLEIOTROPIC SNPS FOR REMOVAL	NA	0.00361137049180328
ebi-a-GCST90002076	SSC-A on Natural Killer	14	5e-06	0.988156671562856	0.942696162042379	1.03580946530923	0.6200254861	-0.01191401935	0.02402920024	0.6987381339	-0.0125364908	0.03239198961	0.8142433759	0.01059526036	0.04411351924	0.09696213774	-0.07204690505	0.0402767668	0.190908771159182	0.550039880135896	0.966506704720238	not_robust	29.3647579679045	NO PLEIOTROPIC SNPS FOR REMOVAL	NA	0.872972073033125
ebi-a-GCST90002084	SSC-A on Natural Killer T	12	5e-06	0.98454146730516	0.955327657485845	1.01464863206659	0.3107093264	-0.01557926162	0.0153681831	0.7436287512	-0.00607694349	0.01858098497	0.4306651948	-0.01630575984	0.0198556002	0.4667312208	-0.01300753388	0.01725327387	0.389878889777844	0.951293716367797	0.96316630077114	not_robust	24.9060251409969	NO PLEIOTROPIC SNPS FOR REMOVAL	NA	0.680366919514661
ebi-a-GCST90002080	SSC-A on T cell	9	5e-06	1.07173835644076	0.983191715097936	1.1682595439201	0.1153220429	0.06928196237	0.04399648449	0.3143936855	0.0582572548	0.05790717722	0.1550176615	0.2222855175	0.1394720253	0.8282142063	-0.02389758801	0.1065858145	0.289136840385825	0.286558617080857	0.960846825619417	not_robust	23.8371900574418	NO PLEIOTROPIC SNPS FOR REMOVAL	NA	0.45820102083528
prot-c-5032_64_1	SSRP1	16	5e-05	0.95943479844683	0.928869330937678	0.991006056300152	0.01217814302	-0.04141091952	0.01651851334	0.1229017021	-0.03776975637	0.02448276838	0.08230245897	-0.09191157013	0.04910818003	0.4974661767	-0.0279685447	0.04022209905	0.484636944872092	0.292349465429511	0.945414553411762	all_significant	NA	NO PLEIOTROPIC SNPS FOR REMOVAL	THERE WERE 1 OUTLITER SNPs IN RADIAL ANALYSIS	0.171435824338926
prot-c-4469_78_2	ST4S6	15	5e-05	1.01258046155414	0.990110632991007	1.03556022625858	0.2748569785	0.01250198504	0.0114492738	0.5524799675	0.01339938524	0.02255606253	0.1928969744	0.06733997828	0.0490369804	0.9645263183	-0.001866842604	0.04123194729	0.959084206097435	0.254107005599988	0.954947618582037	not_robust	NA	NO PLEIOTROPIC SNPS FOR REMOVAL	NA	0.651015004010488
prot-c-3399_31_2	STAB2	22	5e-05	0.989842314880277	0.966811188535375	1.01342208276657	0.3953297753	-0.01020962644	0.0120114444	0.8086572137	-0.004780809405	0.01974246588	0.9030865256	-0.004703861322	0.03814430466	0.9866864106	0.0006513421527	0.03857129691	0.834678740446881	0.877797668454848	0.947951979213429	not_robust	NA	NO PLEIOTROPIC SNPS FOR REMOVAL	THERE WERE 1 OUTLITER SNPs IN RADIAL ANALYSIS	0.75279390795203
prot-a-2862	Stabilin-1	10	5e-06	0.932216009157684	0.8878070500557	0.978846346934683	0.004824097464	-0.07019072167	0.02490312444	0.07150649065	-0.05833665849	0.03236884048	0.08343230852	-0.0877726387	0.04439638622	0.1135188859	-0.05946997228	0.03392602028	0.51076375076042	0.638018772605341	0.975960426113133	all_significant	44.6521382973798	NO PLEIOTROPIC SNPS FOR REMOVAL	NA	0.102440504828941
met-a-651	Stachydrine	30	5e-05	1.02450854633397	0.963272069678301	1.08963790662162	0.4412943036	0.02421303062	0.03144510953	0.8293581817	-0.01039002123	0.04820800861	0.4147570804	0.07063884837	0.08532827455	0.6385178826	-0.03802710024	0.08009846304	0.818543603037531	0.553092524794161	0.943917668138995	not_robust	18.2493639573744	NO PLEIOTROPIC SNPS FOR REMOVAL	THERE WERE 2 OUTLITER SNPs IN RADIAL ANALYSIS	0.784029667776099
ebi-a-GCST90000497	STAM binding protein levels	9	5e-06	1.02814337118135	0.991254058568176	1.0664055118534	0.1365418698	0.02775462344	0.01864236484	0.4223224095	0.02089721593	0.02604343444	0.555909226	-0.02669643301	0.0431722324	0.8254976186	-0.008172273385	0.03587092517	0.490100356243097	0.201224147813667	0.958309076569355	not_robust	NA	NO PLEIOTROPIC SNPS FOR REMOVAL	NA	0.491917181800969
ukb-b-3291	Standard tea intake	10	5e-06	1.00139702442992	1.00011223297249	1.00268346639121	0.03306152161	0.001396049499	0.0006550116451	0.2386146756	0.001413588509	0.001199525432	0.965098304	-0.0001194733886	0.002646438441	0.423181412	0.001654021794	0.001971367677	0.91347161181321	0.554299121506157	0.927208506816412	not_robust	24.4131068861964	NO PLEIOTROPIC SNPS FOR REMOVAL	THERE WERE 4 OUTLITER SNPs IN RADIAL ANALYSIS	0.26662039841175
ukb-b-10787	Standing height	572	5e-08	1.03761454382979	0.964926310897802	1.11577840650376	0.3190202977	0.03692437072	0.03705505767	0.2226184064	0.07747417062	0.0635245016	0.4438521108	0.05729283687	0.07477162875	0.2557920597	0.1182506476	0.1039534708	0.74045378027957	0.752335520188023	0.992816929959361	not_robust	139.643913383261	REMOVED 3 PLEIOTROPIC SNP	THERE WERE 83 OUTLITER SNPs IN RADIAL ANALYSIS	0.691345902388125
prot-a-2873	Stanniocalcin-1	8	5e-06	1.12837066164243	1.00832968344621	1.26270243845629	0.03533077312	0.1207746998	0.05738750855	0.06362560974	0.1161357465	0.06261381543	0.1599029809	-0.2341115338	0.1459827747	0.1190916226	0.184979332	0.1041897736	0.0864854779226808	0.0438451094814317	0.961791366995721	not_robust	23.6815944869527	NO PLEIOTROPIC SNPS FOR REMOVAL	THERE WERE 1 OUTLITER SNPs IN RADIAL ANALYSIS	0.274335058729238
prot-a-2874	Stanniocalcin-2	16	5e-06	1.06862443851477	1.01290105784701	1.12741336554463	0.01513455395	0.06637224994	0.02732331727	0.01873566124	0.08869377974	0.03773000653	0.970419225	-0.002902251982	0.07687876844	0.08211344508	0.1146245641	0.06151607285	0.524980765565934	0.348986240010612	0.959267153697119	not_robust	23.4732426218696	NO PLEIOTROPIC SNPS FOR REMOVAL	THERE WERE 1 OUTLITER SNPs IN RADIAL ANALYSIS	0.188683948728903
ukb-b-8537	Starch	10	5e-06	1.26680045738297	0.899277792473843	1.78452466218595	0.1761366013	0.2364943967	0.1748253507	0.3640660899	0.2338183461	0.257610059	0.4542362919	0.3790903871	0.4819931478	0.7589671644	0.1313813771	0.4153329541	0.57875847926988	0.75560540467643	0.957035939283974	not_robust	22.5883447125237	NO PLEIOTROPIC SNPS FOR REMOVAL	NA	0.545808801077806
ukb-b-16721	Starchy food consumers	7	5e-06	0.921148891008553	0.317076801456074	2.67605600759738	0.8800173477	-0.08213359346	0.5441212577	0.6238015018	0.3304366523	0.6737145872	0.3856511601	-1.157619578	1.218307007	0.6208934863	0.5154892583	0.9890330785	0.262942642610051	0.368892299880868	0.958787438764879	not_robust	22.3665853278823	NO PLEIOTROPIC SNPS FOR REMOVAL	THERE WERE 2 OUTLITER SNPs IN RADIAL ANALYSIS	0.969745393872879
ukb-b-8388	Started insulin within one year diagnosis of diabetes	6	5e-08	0.969219595340616	0.789873753930968	1.1892870465909	0.7645792021	-0.03126407219	0.1043969792	0.6728091189	-0.06320969107	0.149681077	0.9689850038	0.01095587136	0.2648388298	0.6854260285	-0.07887474774	0.1836355758	0.617924090749783	0.865557161574053	0.996397092948314	not_robust	319.495156249658	NO PLEIOTROPIC SNPS FOR REMOVAL	THERE WERE 1 OUTLITER SNPs IN RADIAL ANALYSIS	0.932159526900972
prot-a-2879	Stathmin-2	8	5e-06	0.995084254509715	0.964327708398943	1.02682175877447	0.7583590748	-0.004927867509	0.01601848375	0.6369412789	-0.01102838474	0.02336622689	0.346759793	-0.04195896279	0.04110662426	0.5943137563	-0.01339193192	0.02400526681	0.786675347747388	0.332371294015902	0.982281302944622	not_robust	99.4316358919448	NO PLEIOTROPIC SNPS FOR REMOVAL	THERE WERE 2 OUTLITER SNPs IN RADIAL ANALYSIS	0.929827978342491
prot-a-2880	Stathmin-3	10	5e-06	0.971376543647675	0.936096883218865	1.00798582546748	0.1239037735	-0.02904109632	0.018875104	0.4235331831	-0.02099662368	0.02623572493	0.8205531356	0.009199859297	0.03924653849	0.4277351242	-0.02187598091	0.02634063304	0.689522464410354	0.271129185246097	0.983051436206916	not_robust	64.4280654165097	NO PLEIOTROPIC SNPS FOR REMOVAL	NA	0.474861102264711
prot-a-2881	Stathmin-4	7	5e-06	0.955559889748915	0.869435108138711	1.05021604758027	0.3455320815	-0.0454578383	0.04819068414	0.3663354614	-0.04946344444	0.05475503265	0.519786573	-0.08495105063	0.1227725031	0.2555622008	-0.08176903297	0.06506508797	0.20910940682137	0.736857349715356	0.963577720556905	not_robust	30.0031563657921	NO PLEIOTROPIC SNPS FOR REMOVAL	NA	0.714124271968556
met-a-331	Stearate (18:0)	25	5e-06	0.841750855152004	0.563974126746807	1.25634221242782	0.3991578556	-0.172271205	0.2043243358	0.6011811959	-0.2056457972	0.3934278855	0.9885714736	-0.01040788376	0.718749101	0.5159480059	-0.3980136523	0.6036448409	0.949231185450148	0.810313894414309	0.962361296590225	not_robust	25.763748500769	NO PLEIOTROPIC SNPS FOR REMOVAL	THERE WERE 1 OUTLITER SNPs IN RADIAL ANALYSIS	0.754970816165734
met-a-624	Stearidonate (18:4n3)	44	5e-05	0.920689179737267	0.798962863505595	1.06096115902807	0.2534086533	-0.08263278097	0.07235103676	0.2674586913	-0.1552866766	0.140032399	0.8383512562	0.04789508862	0.2333249596	0.5492636225	-0.1416157358	0.23460844	0.995215018052346	0.539661636448227	0.947777376681251	not_robust	19.3195530769323	NO PLEIOTROPIC SNPS FOR REMOVAL	THERE WERE 2 OUTLITER SNPs IN RADIAL ANALYSIS	0.630877198707704
met-a-653	Stearoylcarnitine	28	5e-05	0.805371299915154	0.63987313195937	1.01367427124321	0.06514266381	-0.2164518658	0.1173640244	0.1970220668	-0.2696621093	0.2090270509	0.6968690618	-0.1190433335	0.302219433	0.3097316639	-0.2590780124	0.2502542265	0.879696909081998	0.718548808622926	0.94515124513395	not_robust	18.314000185758	NO PLEIOTROPIC SNPS FOR REMOVAL	THERE WERE 1 OUTLITER SNPs IN RADIAL ANALYSIS	0.354844105922152
ebi-a-GCST004429	Stem cell factor levels	9	5e-06	1.00662218658615	0.903615664659524	1.12137080636964	0.9046114457	0.006600356232	0.05507730354	0.6555398751	-0.03009994338	0.06747664598	0.5260760802	-0.0785910515	0.1178088833	0.5482545727	-0.06046947438	0.09647301793	0.175415135339284	0.43770116617722	0.964886878505865	not_robust	NA	NO PLEIOTROPIC SNPS FOR REMOVAL	NA	0.976797771973168
ebi-a-GCST004428	Stem cell growth factor beta levels	12	5e-06	0.996813023274664	0.95209141790099	1.04363529035959	0.8915843744	-0.003192065951	0.02341946716	0.4451968213	0.02586291753	0.03387650404	0.2228102841	0.06069857621	0.04669605661	0.4140757096	0.03551011334	0.04183501003	0.632564526925821	0.130193353118556	0.972653218614231	not_robust	NA	NO PLEIOTROPIC SNPS FOR REMOVAL	THERE WERE 2 OUTLITER SNPs IN RADIAL ANALYSIS	0.973546883858618
prot-a-569	Stem Cell Growth Factor-beta	9	5e-06	0.949322982715555	0.895661370448386	1.00619961432611	0.07980603735	-0.05200619822	0.02968707857	0.1596270543	-0.07285858098	0.05180771073	0.1543586595	-0.1303103384	0.08161112456	0.3282234829	-0.07088908583	0.06808398979	0.789788073372326	0.311691878320735	0.94590929077497	not_robust	41.788280003053	NO PLEIOTROPIC SNPS FOR REMOVAL	THERE WERE 1 OUTLITER SNPs IN RADIAL ANALYSIS	0.386394704870862
prot-a-2866	Steroidogenic acute regulatory protein, mitochondrial	10	5e-06	0.954310497304786	0.902955185432787	1.00858662750755	0.09750905067	-0.04676619161	0.02822253251	0.1219450494	-0.06782276772	0.04385109246	0.2092091373	-0.1038569547	0.07604993707	0.2163744311	-0.1016396501	0.07644578297	0.658356399128601	0.430492036799251	0.964157342162745	not_robust	27.6393246218695	NO PLEIOTROPIC SNPS FOR REMOVAL	THERE WERE 4 OUTLITER SNPs IN RADIAL ANALYSIS	0.425150021468204
prot-a-2108	Sterol-4-alpha-carboxylate 3-dehydrogenase, decarboxylating	13	5e-06	0.998410358979977	0.95048914922269	1.04874763245191	0.9494531695	-0.00159090584	0.02509572813	0.7348002094	0.01281977387	0.03784466807	0.7181244892	0.02160451336	0.05832895946	0.6855887459	0.01671181713	0.04028626049	0.528542104682372	0.664864533308781	0.967529040146141	not_robust	31.9474949678684	NO PLEIOTROPIC SNPS FOR REMOVAL	NA	0.98602278248064
ukb-b-8676	Stewed fruit intake	8	5e-06	1.75955145040509	0.828617975031114	3.73636754199833	0.141373154	0.5650589188	0.384211722	0.4844828544	0.4493334109	0.6427214077	0.5507150081	-0.6403501743	1.01326934	0.5706815219	0.5677164724	0.9544314272	0.714168809401916	0.226371761612856	0.823702150064223	not_robust	23.443255526816	NO PLEIOTROPIC SNPS FOR REMOVAL	NA	0.501449124063142
prot-c-2844_53_2	sTie-1	25	5e-05	0.999051052182389	0.978246796288543	1.02029774966147	0.929538348	-0.0009493983536	0.01073668086	0.8809926148	-0.002766381451	0.01847814197	0.9060361801	-0.005270928242	0.04416444983	0.3627848307	-0.03516712401	0.03790667049	0.902005383478805	0.919147709105541	0.948741841629297	not_robust	NA	NO PLEIOTROPIC SNPS FOR REMOVAL	THERE WERE 5 OUTLITER SNPs IN RADIAL ANALYSIS	0.983974808217783
prot-c-3773_15_4	sTie-2	18	5e-05	1.0240757263416	0.994635892714528	1.05438693793757	0.1099115332	0.02379047539	0.01488215365	0.1866065983	0.02968198371	0.02247469751	0.2693644539	0.04342367721	0.03795063692	0.230028532	0.03773319741	0.03030828257	0.488245092378633	0.580225334243345	0.956403946275185	not_robust	NA	REMOVED 1 PLEIOTROPIC SNP	THERE WERE 2 OUTLITER SNPs IN RADIAL ANALYSIS	0.446955064721549
prot-c-3471_49_1	STK16	18	5e-05	0.98715607010532	0.959644847292003	1.01545598821859	0.3700292979	-0.01292712631	0.01442086092	0.5556433633	-0.01389343578	0.02357517295	0.6474676867	-0.02861949733	0.06140981888	0.4665814869	0.03163363546	0.04247424182	0.709131131610979	0.794413490120339	0.947169726086865	not_robust	NA	NO PLEIOTROPIC SNPS FOR REMOVAL	NA	0.73262767957168
ukb-b-19097	Stomach/abdominal pain for 3+ months	9	5e-06	0.673590837950266	0.363301598230366	1.24889243312065	0.2096930506	-0.3951324178	0.3149946545	0.6513287693	-0.1842393023	0.4076839285	0.8396688649	-0.1640220902	0.7811553887	0.9848574788	0.01258639343	0.6427986577	0.218849553759963	0.752993204338299	0.960002883388885	not_robust	22.6790764322837	NO PLEIOTROPIC SNPS FOR REMOVAL	NA	0.588786141962417
prot-c-4829_43_6	STRATIFIN	16	5e-05	1.00376462572632	0.972347580638714	1.03619677152656	0.8168475483	0.003757557257	0.01622423594	0.7297149543	0.008707616175	0.02520259608	0.7802459032	0.01628905855	0.05726947789	0.9442626236	0.002986802028	0.04201235422	0.625424258160399	0.821427683574479	0.944023787901765	not_robust	NA	NO PLEIOTROPIC SNPS FOR REMOVAL	NA	0.951118463686985
ebi-a-GCST006100	Strenuous sports or other exercises	9	5e-08	3.8374184164559	1.47559912380838	9.97952619065606	0.005817695942	1.344799853	0.4876202858	0.02927235506	1.866677125	0.8563528198	0.7542083012	0.9640908603	2.960524213	0.1303395984	2.02529893	1.201452008	0.838969777344422	0.898656286982864	0.972274999335465	all_significant	32.8476607885734	NO PLEIOTROPIC SNPS FOR REMOVAL	THERE WERE 4 OUTLITER SNPs IN RADIAL ANALYSIS	0.113786595529563
prot-a-2876	Stress-induced-phosphoprotein 1	9	5e-06	1.00152563989029	0.944682130042202	1.06178954323275	0.9592166753	0.001524477284	0.02981186514	0.7409071376	0.01624513762	0.0491305752	0.3236566681	-0.09916229007	0.09340661493	0.7215840384	0.02768904692	0.07500442648	0.749504569501917	0.277838880037138	0.920114480538628	not_robust	22.7089873871205	NO PLEIOTROPIC SNPS FOR REMOVAL	NA	0.988915839853386
ebi-a-GCST005838	Stroke	12	5e-08	1.16472966827189	1.03692215402236	1.30829030404099	0.01012905265	0.1524890157	0.05930212128	0.02904507719	0.2118983344	0.09707308678	0.3891546562	0.4705282216	0.5226664068	0.1574816403	0.2300282385	0.1516395693	0.777117301954168	0.552601911182868	0.977159449428097	all_significant	41.5143713735028	REMOVED 2 PLEIOTROPIC SNP	THERE WERE 2 OUTLITER SNPs IN RADIAL ANALYSIS	0.154433091596598
ebi-a-GCST006906	Stroke	23	5e-07	1.09708778603603	0.972618820035169	1.23748542129373	0.1315219944	0.09265920183	0.06143991469	0.09822981766	0.1357223251	0.08208200558	0.4725538975	-0.2782840689	0.3804255018	0.3622400286	0.1514872463	0.1628119669	0.269768245602546	0.33437184281702	0.968007146971421	not_robust	27.9751933796569	REMOVED 2 PLEIOTROPIC SNP	THERE WERE 3 OUTLITER SNPs IN RADIAL ANALYSIS	0.484814619109146
ukb-d-C_STROKE	STROKE	10	5e-06	2.65440600494441	0.0240310861248694	293.198201798847	0.6842250947	0.9762209027	2.400320375	0.9717100778	0.1418633492	4.000253292	0.6566148499	3.036416903	6.577085079	0.7849698116	-1.927484061	6.856295439	0.780483514599079	0.732887891732108	0.939801698683186	not_robust	24.2839480398585	NO PLEIOTROPIC SNPS FOR REMOVAL	THERE WERE 2 OUTLITER SNPs IN RADIAL ANALYSIS	0.899943216034767
ukb-d-I9_STR	Stroke, excluding SAH	10	5e-06	3724.7933202966	8.52330778982986	1627781.79798703	0.008030689123	8.222766645	3.102021501	0.2882658519	5.477182573	5.157745099	0.8974704603	1.752882796	13.17859673	0.5785127127	4.517523839	7.838316485	0.829618694731607	0.619065955375224	0.962560793496556	all_significant	24.0479544111255	NO PLEIOTROPIC SNPS FOR REMOVAL	THERE WERE 2 OUTLITER SNPs IN RADIAL ANALYSIS	0.134943510098132
ukb-d-I9_STR_SAH	Stroke, including SAH	14	5e-06	8000.600596685	31.1631733564745	2054014.49895595	0.001498325639	8.987271892	2.830630018	0.2842382255	4.899857435	4.575683911	0.1687924863	12.62390783	8.620681587	0.8571987261	1.374313966	7.487425095	0.696122625952463	0.657206947353897	0.958714293455697	all_significant	22.9140168692124	NO PLEIOTROPIC SNPS FOR REMOVAL	THERE WERE 2 OUTLITER SNPs IN RADIAL ANALYSIS	0.0507958678035719
prot-a-740	Stromal cell-derived factor 1	8	5e-06	1.03541918749128	0.979121123165258	1.09495431000332	0.2223645481	0.03480635679	0.02852361203	0.7787145448	0.01326920939	0.04722229389	0.2700819502	0.1175860964	0.09679602703	0.8777439515	0.01168971937	0.07326818686	0.819179473276993	0.38503443667674	0.963203000992626	not_robust	26.8237273626712	NO PLEIOTROPIC SNPS FOR REMOVAL	NA	0.602098377963137
prot-a-741	Stromal cell-derived factor 1	12	5e-06	1.03021198463159	0.979587125860452	1.08345312556685	0.2469571941	0.02976459139	0.02570851409	0.3780209002	0.03849000095	0.04366179699	0.5103931777	0.05610111996	0.08219355159	0.362429963	0.07162713592	0.0753825606	0.834373849993046	0.733224989495447	0.962655923259748	not_robust	25.3039504117199	NO PLEIOTROPIC SNPS FOR REMOVAL	NA	0.625597764352294
prot-a-2656	Stromal cell-derived factor 2-like protein 1	13	5e-06	0.993066152020391	0.951577641193253	1.03636354995893	0.7492994896	-0.006957998807	0.02177346839	0.4886363091	-0.0279309803	0.04033474457	0.6966643325	0.03425457352	0.08559148384	0.5464378628	-0.04341625176	0.06995296859	0.901285925307806	0.617182562682536	0.961497688291454	not_robust	26.150046617376	NO PLEIOTROPIC SNPS FOR REMOVAL	THERE WERE 1 OUTLITER SNPs IN RADIAL ANALYSIS	0.927453868684992
prot-a-2875	Stromal interaction molecule 1	7	5e-06	1.01578423986686	0.937529480520095	1.10057085499806	0.7018017968	0.01566096427	0.04090206123	0.696400094	0.01960151195	0.05023651639	0.650054027	-0.03740990297	0.07758713825	0.601803082	0.03715347666	0.06748067799	0.340822004652717	0.452479301854758	0.965147913183763	not_robust	25.0566367102925	NO PLEIOTROPIC SNPS FOR REMOVAL	THERE WERE 1 OUTLITER SNPs IN RADIAL ANALYSIS	0.907495845915632
prot-a-2773	Stromal membrane-associated protein 1	14	5e-06	0.970798742179364	0.930105419151221	1.0132724510702	0.1749420711	-0.02963610078	0.02184757375	0.4349447634	-0.02672756053	0.03423283019	0.8062876579	-0.01376505134	0.05490663012	0.3311227835	-0.03515649456	0.03482315812	0.698808452348317	0.751065470247882	0.975009297157064	not_robust	37.6811997692374	NO PLEIOTROPIC SNPS FOR REMOVAL	NA	0.544376905303768
ebi-a-GCST004427	Stromal-cell-derived factor 1 alpha levels	8	5e-06	1.0981477879105	0.966374103907659	1.24788998299562	0.1511311301	0.0936249314	0.06521896939	0.2743623745	0.09808193443	0.08973056892	0.609897579	0.07302601775	0.1357205609	0.521201123	0.07687050245	0.113843183	0.382495702461083	0.865034936140113	0.952116988435112	not_robust	NA	NO PLEIOTROPIC SNPS FOR REMOVAL	THERE WERE 1 OUTLITER SNPs IN RADIAL ANALYSIS	0.515006867911918
prot-a-1910	Stromelysin-2	8	5e-06	0.998008757856679	0.96473951806093	1.03242529419814	0.9082633525	-0.001993227302	0.01729791645	0.780867351	-0.01416000677	0.0509006883	0.8530179439	0.0204055544	0.1055032361	0.8578660295	-0.01257124525	0.06765770345	0.98742797002748	0.826449230706114	0.958197909137285	not_robust	22.9301690556939	NO PLEIOTROPIC SNPS FOR REMOVAL	THERE WERE 1 OUTLITER SNPs IN RADIAL ANALYSIS	0.977196124140296
prot-a-1911	Stromelysin-2	13	5e-06	1.02497308983611	0.977619367592462	1.07462052176336	0.3067389025	0.02466635843	0.0241332846	0.730656732	0.01270624144	0.03690970317	0.4328894129	-0.04546946903	0.05585635359	0.8784096559	0.007312954448	0.04679352755	0.647950229290578	0.179586321960624	0.969807246762996	not_robust	31.1430898507161	NO PLEIOTROPIC SNPS FOR REMOVAL	THERE WERE 1 OUTLITER SNPs IN RADIAL ANALYSIS	0.677235599631346
prot-a-2774	Structural maintenance of chromosomes protein 3	12	5e-06	0.99110377290944	0.956780943285381	1.02665787353829	0.6192296015	-0.008936034787	0.01798202976	0.5816067472	-0.01335498567	0.02423599574	0.4297811354	-0.02761102994	0.03355557237	0.5556858729	-0.01451618526	0.02388471489	0.679653792809056	0.496731334614574	0.984303607427339	not_robust	66.1901841705456	NO PLEIOTROPIC SNPS FOR REMOVAL	NA	0.872929486426871
prot-c-3766_51_4	STX1a	17	5e-05	0.987635768915076	0.962861336397792	1.01304764784687	0.337123091	-0.01244130415	0.01296151259	0.611121954	-0.01188274501	0.02336948961	0.7954134525	0.01161755239	0.04401490838	0.7651018891	-0.01236890016	0.04069721376	0.891243425810167	0.563002021415287	0.939318675072748	not_robust	NA	NO PLEIOTROPIC SNPS FOR REMOVAL	NA	0.707643559687595
ieu-a-1009	Subjective well being	14	5e-06	1.17461142069393	0.70812968551517	1.94838885849116	0.5330786941	0.1609373871	0.2581966416	0.5274487277	0.1946862319	0.3080939766	0.719131588	-0.3242285355	0.8805586161	0.5293539585	0.3265142614	0.5052350632	0.144343921152827	0.574097116865428	0.962025974057787	not_robust	25.1185695524064	NO PLEIOTROPIC SNPS FOR REMOVAL	THERE WERE 2 OUTLITER SNPs IN RADIAL ANALYSIS	0.830046589232512
ebi-a-GCST003766	Subjective well-being	14	5e-06	1.17461142069393	0.70812968551517	1.94838885849116	0.5330786941	0.1609373871	0.2581966416	0.5341163176	0.1946862319	0.313133923	0.719131588	-0.3242285355	0.8805586161	0.5729762646	0.3265142614	0.5646586113	0.144343921152827	0.574097116865428	0.962025974057787	not_robust	NA	NO PLEIOTROPIC SNPS FOR REMOVAL	THERE WERE 2 OUTLITER SNPs IN RADIAL ANALYSIS	0.830046589232512
prot-a-2782	Submaxillary gland androgen-regulated protein 3A	10	5e-06	1.02148839757573	0.978962877548652	1.06586119894008	0.32709498	0.02126077699	0.02169506781	0.1661421397	0.03564450902	0.02574155705	0.1129906014	0.06647455912	0.03735014414	0.2382938064	0.03414318	0.02703128092	0.486727973382337	0.169238552002883	0.981527112524223	not_robust	59.5340189340129	NO PLEIOTROPIC SNPS FOR REMOVAL	THERE WERE 2 OUTLITER SNPs IN RADIAL ANALYSIS	0.697966364125442
prot-a-2783	Submaxillary gland androgen-regulated protein 3B	9	5e-06	0.974322133310278	0.912374115563922	1.04047627312568	0.4376664854	-0.02601329767	0.03351625557	0.5323922548	-0.03338939937	0.0534779394	0.0736791076	-0.1643290743	0.07818628847	0.7326758355	-0.0333041492	0.09414887077	0.678356839838966	0.0792699881448171	0.9577991754995	not_robust	22.5983304673224	NO PLEIOTROPIC SNPS FOR REMOVAL	NA	0.782791049605439
ukb-d-20549_3	Substances taken for anxiety: Medication prescribed to you (for at least two weeks)	14	5e-06	2.36203007368418	1.20162881346603	4.64301954685627	0.01267827634	0.85952145	0.3448180964	0.2451557551	0.8567087855	0.7371463994	0.3868637592	1.394567041	1.553021251	0.6280423615	0.5765421116	1.161933278	0.968770765390959	0.719575514929719	0.94344371329173	all_significant	23.2814855299938	NO PLEIOTROPIC SNPS FOR REMOVAL	NA	0.174996437138686
ukb-d-20549_1	Substances taken for anxiety: Unprescribed medication (more than once)	12	5e-06	3.56332219912196	0.561178785402861	22.6260604018382	0.1778492563	1.270693312	0.9430658395	0.7720558904	0.4793854283	1.654840688	0.3166033325	2.629925201	2.494751213	0.9209143958	-0.2858688033	2.81409343	0.838420023135404	0.545457875518775	0.955340688415037	not_robust	22.5224427736408	NO PLEIOTROPIC SNPS FOR REMOVAL	THERE WERE 1 OUTLITER SNPs IN RADIAL ANALYSIS	0.547080392986501
ukb-d-20546_4	Substances taken for depression: Drugs or alcohol (more than once)	10	5e-06	0.720856599140816	0.108489735621724	4.7897087549065	0.7347909295	-0.3273150531	0.9662166632	0.9841046578	-0.02485398504	1.247491175	0.5532265789	-1.405753474	2.271570682	0.8812828827	-0.2729420932	1.776496285	0.365920511208986	0.610712732751482	0.959797191961323	not_robust	22.9592922291986	NO PLEIOTROPIC SNPS FOR REMOVAL	THERE WERE 2 OUTLITER SNPs IN RADIAL ANALYSIS	0.920346118852606
ukb-d-20546_3	Substances taken for depression: Medication prescribed to you (for at least two weeks)	15	5e-06	1.17479945667196	0.455374453464369	3.03081069413729	0.7390100083	0.1610974579	0.4835370825	0.8583779952	0.1153462102	0.6464171089	0.7609363001	-0.4989327794	1.60571012	0.8540920846	0.2077593244	1.109073801	0.294706624844393	0.67254222366886	0.955321411026796	not_robust	22.8482830885004	NO PLEIOTROPIC SNPS FOR REMOVAL	THERE WERE 1 OUTLITER SNPs IN RADIAL ANALYSIS	0.922641629060225
ukb-d-20546_1	Substances taken for depression: Unprescribed medication (more than once)	14	5e-06	3.93137782705142	1.0592800187765	14.5907893522653	0.04074925306	1.368989957	0.6690818912	0.1860237553	1.765067827	1.334711718	0.1598668673	3.625313545	2.419454846	0.3059911411	2.277782981	2.137536073	0.961341846260965	0.323531456765632	0.960264229694898	not_robust	24.1984543532478	NO PLEIOTROPIC SNPS FOR REMOVAL	NA	0.288919915348517
prot-a-2657	Succinate dehydrogenase assembly factor 2, mitochondrial	6	5e-06	0.947401823019013	0.900724802499588	0.996497722466302	0.03607286633	-0.05403196426	0.02577731602	0.4283539552	-0.05394777808	0.06811489007	0.5419962076	-0.07014723395	0.1053651769	0.5377189985	-0.05387727764	0.08148171802	0.946251755609963	0.868188248339621	0.96027877142413	not_robust	22.4238280760499	NO PLEIOTROPIC SNPS FOR REMOVAL	NA	0.27487068965336
met-a-742	Succinylcarnitine	22	5e-06	0.649980036728676	0.434634881506068	0.972020576631776	0.03588640283	-0.4308136293	0.2053241449	0.2010802373	-0.4098531151	0.3205784367	0.9811638053	0.0106254671	0.4444522007	0.3244137502	-0.3331905432	0.3301862485	0.670930860404084	0.263763382057782	0.974999375320405	not_robust	43.7105369945942	NO PLEIOTROPIC SNPS FOR REMOVAL	THERE WERE 5 OUTLITER SNPs IN RADIAL ANALYSIS	0.27487068965336
ukb-b-19957	Suffer from 'nerves'	16	5e-08	2.10144772230404	0.675961982245421	6.53303387700507	0.1993958225	0.7426264988	0.5786963993	0.3020192574	0.9068719528	0.8786558153	0.4029030327	4.197666462	4.866408504	0.3470401229	1.456613755	1.500417417	0.719570375414567	0.485379134310285	0.973349501572619	not_robust	36.1919668078333	NO PLEIOTROPIC SNPS FOR REMOVAL	THERE WERE 3 OUTLITER SNPs IN RADIAL ANALYSIS	0.573700052545049
ukb-d-ASTHMA_EOSINOPHIL_SUGG	Suggestive for eosinophilic asthma	12	5e-08	24.205968958932	0.0151580137440297	38654.7303053844	0.3971152417	3.186599254	3.763176113	0.2718165497	5.231761784	4.760956282	0.7204219778	4.505916322	12.23876096	0.08248944002	13.62654077	7.13294668	0.24112876711946	0.91159146152457	0.97882224068957	not_robust	45.7885113658114	NO PLEIOTROPIC SNPS FOR REMOVAL	THERE WERE 1 OUTLITER SNPs IN RADIAL ANALYSIS	0.753597009124234
prot-a-2895	Sulfatase-modifying factor 1	15	5e-06	0.955945629638986	0.905292928610999	1.00943243666774	0.1048008871	-0.04505424031	0.02777677006	0.1291749167	-0.06260965751	0.04126213308	0.5764539494	-0.03283954438	0.05731643272	0.8677898541	0.01079478498	0.06366739723	0.491786279210786	0.809246737203212	0.961412634845241	not_robust	26.2766082330382	NO PLEIOTROPIC SNPS FOR REMOVAL	NA	0.438159312488187
prot-a-2468	Sulfhydryl oxidase 1	10	5e-06	0.93593065798869	0.859284128853544	1.01941391345358	0.1287825473	-0.06621388859	0.0435927327	0.136691069	-0.0770152632	0.05174967869	0.5920723472	-0.07085862274	0.1269726785	0.4216849966	-0.07632341174	0.09066306755	0.208255757873626	0.969632208290187	0.954751650733379	not_robust	23.8396917842734	NO PLEIOTROPIC SNPS FOR REMOVAL	NA	0.482285648066899
prot-a-2469	Sulfhydryl oxidase 1	7	5e-06	1.01307303480436	0.970807568276986	1.05717858758482	0.5502605626	0.0129883202	0.02174251502	0.436008876	0.02299651123	0.02952242963	0.4780562656	0.03871703077	0.05051984538	0.4527218334	0.02428341798	0.03024931209	0.628452232173191	0.580808210781317	0.985388292111865	not_robust	66.3674236744723	NO PLEIOTROPIC SNPS FOR REMOVAL	THERE WERE 1 OUTLITER SNPs IN RADIAL ANALYSIS	0.839643564685218
prot-a-2470	Sulfhydryl oxidase 2	11	5e-06	0.969064047559356	0.941995597864713	0.99691031508089	0.02969847003	-0.03142457272	0.01445413514	0.03903306871	-0.03351413135	0.01623874045	0.1019552628	-0.04226759592	0.02321229134	0.05105247273	-0.0332844787	0.01502110403	0.467427030302724	0.556903096034513	0.992568782380955	not_robust	149.946216022513	NO PLEIOTROPIC SNPS FOR REMOVAL	THERE WERE 1 OUTLITER SNPs IN RADIAL ANALYSIS	0.257351226394493
prot-a-2840	Sulfiredoxin-1	18	5e-06	0.985413704324428	0.940994934045715	1.03192922037901	0.5323650285	-0.0146937216	0.02353255173	0.5524291439	-0.02208648511	0.0371748711	0.2740329483	0.06416789956	0.05665078869	0.663733142	-0.02743715494	0.06201026009	0.764125657545363	0.131445378103287	0.969532531313129	not_robust	23.5476578068103	NO PLEIOTROPIC SNPS FOR REMOVAL	THERE WERE 2 OUTLITER SNPs IN RADIAL ANALYSIS	0.830046589232512
prot-a-2894	Sulfotransferase 4A1	13	5e-06	0.963022202677382	0.898581648956407	1.03208402255563	0.2862899175	-0.03767881171	0.03533616972	0.5292500827	-0.02910314183	0.04625778744	0.5027023387	-0.06760624511	0.09756140735	0.9425522216	-0.005569918354	0.07569267529	0.281000985701705	0.746783731396647	0.951902979690212	not_robust	22.7366740538324	NO PLEIOTROPIC SNPS FOR REMOVAL	THERE WERE 1 OUTLITER SNPs IN RADIAL ANALYSIS	0.658910220175333
ebi-a-GCST90000496	Sulfotrasferase 1A1 levels	8	5e-06	0.99109907882986	0.946877343658672	1.03738608874296	0.7010392974	-0.008940771012	0.0232882368	0.8079135059	-0.00639870541	0.02631927314	0.9665255834	0.003341574905	0.07638397531	0.586757036	-0.02116771812	0.03716267186	0.167656207324171	0.870411783394305	0.959336692075342	not_robust	NA	NO PLEIOTROPIC SNPS FOR REMOVAL	NA	0.907238372820627
ebi-a-GCST004620	Sum basophil neutrophil counts	116	5e-08	0.994253932181098	0.921181317864919	1.0731230241933	0.8823729241	-0.00576263998	0.03894681198	0.3538776396	-0.06256518478	0.06748525272	0.9634209204	-0.003853608325	0.08384327708	0.4317114261	-0.05986156345	0.07586617323	0.648525861013721	0.97936642686444	0.986811894917699	not_robust	77.4659766890659	REMOVED 1 PLEIOTROPIC SNP	THERE WERE 10 OUTLITER SNPs IN RADIAL ANALYSIS	0.970433444921784
ebi-a-GCST004621	Sum basophil neutrophil counts	128	5e-08	0.986016798012593	0.924082348058053	1.05210225907478	0.6705016738	-0.014081888	0.03309806226	0.7575538915	0.01676201686	0.05429968545	0.6621139265	0.02909870908	0.06643072816	0.769445724	0.0191494697	0.06519470987	0.542517459008847	0.453432353448797	0.990826817705821	not_robust	105.777354793317	NO PLEIOTROPIC SNPS FOR REMOVAL	THERE WERE 15 OUTLITER SNPs IN RADIAL ANALYSIS	0.895304743586457
ebi-a-GCST004624	Sum eosinophil basophil counts	136	5e-08	1.03631017982359	0.970762668216027	1.10628356854677	0.2846689353	0.0356665004	0.03333661272	0.2079371583	0.07152509395	0.05679939613	0.8841845748	0.01288246187	0.08826963637	0.2959149506	0.1113028283	0.1060734208	0.965685587064832	0.775981369776281	0.986541493782993	not_robust	75.8875890573506	REMOVED 1 PLEIOTROPIC SNP	THERE WERE 19 OUTLITER SNPs IN RADIAL ANALYSIS	0.658028230995653
ebi-a-GCST004613	Sum neutrophil eosinophil counts	119	5e-08	0.993795455223698	0.923909920762812	1.0689672062487	0.8671361002	-0.006223872954	0.03720246301	0.33811519	-0.06602334188	0.06892537395	0.886947952	-0.01213426954	0.08516624231	0.2771740177	-0.07820910971	0.07163750032	0.839694538564875	0.937539272773406	0.986841446277259	not_robust	77.0763389314323	REMOVED 1 PLEIOTROPIC SNP	THERE WERE 10 OUTLITER SNPs IN RADIAL ANALYSIS	0.967372074357426
ukb-b-10414	Sum of road length of major roads within 100m	8	5e-06	0.30018147049498	0.0587374970896398	1.53409524908787	0.1482238349	-1.203368086	0.8323004482	0.2082578685	-1.416127686	1.125366427	0.5139666745	1.197563028	1.726983504	0.4583119569	-1.477772787	1.883031724	0.499510699281982	0.158128622825016	0.956130058497467	not_robust	22.5381225881798	NO PLEIOTROPIC SNPS FOR REMOVAL	NA	0.51141304256237
prot-a-3138	SUMO-conjugating enzyme UBC9	15	5e-06	0.984973488026295	0.951488226766165	1.01963717975999	0.3909006647	-0.01514055388	0.01764663866	0.6057815021	-0.01083062737	0.02098534247	0.5289755778	-0.0179667337	0.02777507274	0.66611274	-0.00973614714	0.02208918776	0.480583352295914	0.894477129014801	0.986066344342586	not_robust	73.7763436616719	NO PLEIOTROPIC SNPS FOR REMOVAL	NA	0.749976612853733
prot-a-2898	SUN domain-containing protein 3	11	5e-06	0.996243141866155	0.935994694045524	1.06036968374852	0.905860791	-0.00376393285	0.03182731552	0.73520966	0.01689891454	0.04996667007	0.6350023876	-0.04480194516	0.0911987687	0.4967763036	0.05910936516	0.0838179667	0.643044522280762	0.636172356428976	0.96371404762572	not_robust	22.8809401163275	NO PLEIOTROPIC SNPS FOR REMOVAL	NA	0.976797771973168
prot-a-2899	SUN domain-containing protein 5	11	5e-06	1.01012524067341	0.940064998572949	1.08540686377478	0.78354589	0.01007432383	0.03667376659	0.8103496702	-0.01114455502	0.04644049164	0.4986460544	0.07778812994	0.1103373347	0.8557703547	-0.013480253	0.07227434793	0.222757434457523	0.529980664586585	0.95120524578485	not_robust	25.4523098589481	NO PLEIOTROPIC SNPS FOR REMOVAL	NA	0.940099390187508
prot-c-2652_15_1	suPAR	25	5e-05	1.001989702397	0.97932417472741	1.02517980217232	0.8647938371	0.001987725561	0.01167361653	0.4506208561	0.01504209423	0.01993966818	0.2558117982	-0.05350332608	0.04591086546	0.5488846828	0.02225859528	0.03660826415	0.889975256170488	0.216034791601921	0.94882320930413	not_robust	NA	NO PLEIOTROPIC SNPS FOR REMOVAL	THERE WERE 3 OUTLITER SNPs IN RADIAL ANALYSIS	0.967006706852763
prot-a-2799	Superoxide dismutase [Mn], mitochondrial	11	5e-06	0.975566080414451	0.931429337534218	1.02179428852299	0.2949829208	-0.02473738117	0.0236212089	0.7520467754	-0.007004365412	0.02216980496	0.9169568637	0.004677901078	0.04362389444	0.9920630423	-0.000236900698	0.02322761261	0.18060075803186	0.439873632108363	0.985689676945495	not_robust	72.750599610602	NO PLEIOTROPIC SNPS FOR REMOVAL	NA	0.665585715524586
prot-a-2797	Suppressor of cytokine signaling 3	9	5e-06	1.04236055358473	1.00245001314753	1.08386005229128	0.03726494549	0.04148790419	0.01991882012	0.07175660311	0.03670586884	0.02038468339	0.4671050487	0.02206169519	0.02869303725	0.1192342824	0.03626639702	0.02078953847	0.302851617298192	0.375437981433178	0.987385741349979	not_robust	101.270346152343	NO PLEIOTROPIC SNPS FOR REMOVAL	THERE WERE 1 OUTLITER SNPs IN RADIAL ANALYSIS	0.279931498240496
prot-a-2798	Suppressor of cytokine signaling 7	8	5e-06	0.945694324882722	0.887084201329378	1.00817685037693	0.08716934149	-0.05583588595	0.03264259541	0.2952955959	-0.05550895285	0.05303867195	0.5820282339	-0.04799434355	0.08252491279	0.4148201914	-0.0672975936	0.07764735709	0.768137805124268	0.915242219425976	0.92187264177479	not_robust	23.2308584621609	NO PLEIOTROPIC SNPS FOR REMOVAL	NA	0.403675323503198
prot-a-2633	Suprabasin	14	5e-06	1.05788439262006	0.986166317918897	1.13481810097792	0.1161660917	0.05627105773	0.03581699842	0.1319304179	0.07571863654	0.05026019318	0.108821803	0.1280498041	0.07391968838	0.2042418461	0.1138072785	0.08514001834	0.322588001011484	0.28992758942738	0.960766371876274	not_robust	23.9694908178029	NO PLEIOTROPIC SNPS FOR REMOVAL	THERE WERE 1 OUTLITER SNPs IN RADIAL ANALYSIS	0.459462368683681
prot-a-2900	Surfeit locus protein 1	13	5e-06	0.954500620687576	0.923269139521166	0.986788571061169	0.006077758705	-0.04656698554	0.01697321905	0.1535582314	-0.04867251129	0.03410648061	0.3362835952	-0.04033188616	0.0401130996	0.2150954306	-0.0478842653	0.03658492542	0.944394222493557	0.84462414027692	0.976688545325616	all_significant	42.6303901212436	NO PLEIOTROPIC SNPS FOR REMOVAL	THERE WERE 2 OUTLITER SNPs IN RADIAL ANALYSIS	0.11559705631439
ukb-b-5012	Surgery on leg arteries (other than for varicose veins)	17	5e-05	0.559267572541618	0.202104564191984	1.54761580445792	0.263121984	-0.5811272575	0.5193075579	0.9961956967	0.003544398552	0.7433713684	0.7708213797	-1.908422161	6.433812461	0.9131845498	0.1555575435	1.404462791	0.475240959095815	0.838779542264831	0.935696493518685	not_robust	18.368286352038	NO PLEIOTROPIC SNPS FOR REMOVAL	THERE WERE 2 OUTLITER SNPs IN RADIAL ANALYSIS	0.64069672616129
ukb-d-5540_0	Surgery/amputation of toe or leg: No	8	5e-07	2.34690390366587	0.454870651146792	12.1088443915996	0.3081870636	0.8530969717	0.8371628344	0.100547153	1.509204684	0.9190101272	0.03636787696	2.423273591	0.9030392166	0.07452168325	1.813213786	0.8658833462	0.127593674325392	0.0436303458463719	0.90941519852039	not_robust	27.9966572515377	NO PLEIOTROPIC SNPS FOR REMOVAL	NA	0.67844342047777
prot-c-3472_40_2	Survivin	17	5e-05	1.00836365902682	0.97308657718822	1.04491963272584	0.6466555672	0.00832887743	0.01816892783	0.6442325336	-0.01140943716	0.02470702744	0.05174796198	0.09681999999	0.04581575278	0.5896002939	-0.02435611875	0.04424600524	0.277021467651144	0.0556074985157884	0.949835065014061	not_robust	NA	NO PLEIOTROPIC SNPS FOR REMOVAL	THERE WERE 3 OUTLITER SNPs IN RADIAL ANALYSIS	0.883345960449683
prot-a-2901	Sushi domain-containing protein 1	11	5e-06	1.03783907811795	0.975142434472257	1.10456679351838	0.2427104249	0.03714074201	0.03179207858	0.5290742394	0.02967680905	0.04714946631	0.09605901138	0.1676905048	0.09023416929	0.6529026294	0.03326948982	0.071772699	0.641188415533131	0.149391783394651	0.936815705370429	not_robust	22.1416510238073	NO PLEIOTROPIC SNPS FOR REMOVAL	NA	0.622860059862895
prot-a-2903	Sushi domain-containing protein 3	90	5e-05	1.01014088731507	0.986251935388331	1.03460847640711	0.4086343261	0.01008981352	0.0122108459	0.5470638969	0.01175650517	0.019523707	0.1053561374	0.05013110548	0.03063754471	0.7662557417	0.01466107629	0.04916744739	0.896725144276793	0.148839019748708	0.943528340795893	not_robust	18.1649854982503	NO PLEIOTROPIC SNPS FOR REMOVAL	THERE WERE 9 OUTLITER SNPs IN RADIAL ANALYSIS	0.762043327048688
ukb-b-5213	Sushi intake	6	5e-08	0.122434303730509	0.00406235229902488	3.69001938447648	0.2268064803	-2.100180689	1.737659388	0.07053143161	-3.578392031	1.97867104	0.09695869621	33.86135433	15.68120499	0.1242628478	-4.29024762	2.324685655	0.221044182001694	0.08262760893806	0.0097584877188087	not_robust	33.9134326182158	NO PLEIOTROPIC SNPS FOR REMOVAL	THERE WERE 1 OUTLITER SNPs IN RADIAL ANALYSIS	0.607376886924834
prot-a-2906	Sushi, von Willebrand factor type A, EGF and pentraxin domain-containing protein 1	25	5e-06	0.989628463991069	0.945141222502885	1.03620969377233	0.6568463876	-0.01042569519	0.02346695187	0.9898135159	0.0004236420768	0.03318203681	0.9142209195	-0.006357465752	0.05837523471	0.2388016356	-0.07823194787	0.06475943116	0.411329709250641	0.939737262139066	0.969598006375539	not_robust	24.6994180661746	NO PLEIOTROPIC SNPS FOR REMOVAL	NA	0.888264123588907
prot-a-2907	Sushi, von Willebrand factor type A, EGF and pentraxin domain-containing protein 1	16	5e-06	0.904616151069906	0.858405055164834	0.953314959939737	0.0001788697476	-0.1002445677	0.02675236271	0.03718525635	-0.08245778808	0.03957231278	0.1846822594	-0.0830534925	0.05952615264	0.08323781037	-0.09355665688	0.05041326121	0.642007013684293	0.744912704959659	0.977637562954117	all_significant	26.8775217370936	NO PLEIOTROPIC SNPS FOR REMOVAL	THERE WERE 1 OUTLITER SNPs IN RADIAL ANALYSIS	0.0121707007134592
ukb-b-3646	Sweet biscuits intake	9	5e-06	1.0149832182613	0.816809801224207	1.2612372327169	0.893250965	0.01487207862	0.1108270874	0.5770890612	-0.08190635516	0.146879891	0.1556522896	0.4859009724	0.305420212	0.5859680204	-0.1271476609	0.2240639051	0.368068264131557	0.143965222939377	0.948830549879431	not_robust	24.0046006830053	NO PLEIOTROPIC SNPS FOR REMOVAL	NA	0.973997384474664
ukb-b-10932	Sweet pepper intake	9	5e-06	0.857034015548561	0.528980453002478	1.38853392339594	0.5308761387	-0.1542776698	0.2461868005	0.9733723429	0.01018655236	0.3051783268	0.835239847	0.1502759366	0.696120635	0.893685121	0.05726955697	0.4151321874	0.285954446677372	0.651713987581078	0.959215609424011	not_robust	22.5088507386001	NO PLEIOTROPIC SNPS FOR REMOVAL	NA	0.830046589232512
ukb-b-9686	Sweet potato intake	20	5e-06	1.27174774577158	0.720120549574236	2.24593275366373	0.4074105055	0.2403921322	0.2901677465	0.8632824119	0.08934082826	0.5188282428	0.8294614503	0.1422466425	0.6508735183	0.6309883115	-0.4570933599	0.9362652534	0.921411709698799	0.854708715633282	0.950419680887045	not_robust	23.0457661819394	NO PLEIOTROPIC SNPS FOR REMOVAL	THERE WERE 1 OUTLITER SNPs IN RADIAL ANALYSIS	0.761687365352361
ukb-b-10366	Sweet snack consumers	7	5e-06	1.3582879000082	0.797443910789924	2.31357465314536	0.2597456604	0.3062250096	0.2717187692	0.5635774942	0.3005838749	0.520459204	0.5917035246	0.4818980999	0.8416031024	0.8729563285	0.124913135	0.7485790765	0.847863747260673	0.821028895431329	0.955029825616616	not_robust	22.4036196072123	NO PLEIOTROPIC SNPS FOR REMOVAL	NA	0.637779560555222
ukb-b-13567	Sweetcorn intake	6	5e-07	1.29476374172234	0.715385769747893	2.34336943474514	0.3934058315	0.2583282397	0.3026844813	0.8990544813	-0.0608082903	0.4793494705	0.2674740625	1.186387463	0.9217159553	0.8661004369	-0.126732425	0.7140828281	0.66348945104225	0.331953551477255	0.961373972465697	not_robust	27.5704796598128	NO PLEIOTROPIC SNPS FOR REMOVAL	NA	0.751907116265272
ukb-b-10640	Sweetened cereal intake	16	5e-06	0.961168754715238	0.520691017564945	1.77426793218228	0.8992293446	-0.03960528219	0.3127516263	0.6659422747	-0.2533646602	0.5868676845	0.5796988507	-0.5559722107	0.9805678439	0.6155176495	-0.5301755034	1.03375939	0.94784146109381	0.563426391899101	0.947276553272125	not_robust	22.3371299268614	NO PLEIOTROPIC SNPS FOR REMOVAL	NA	0.975848471898136
ukb-b-10217	Sweets intake	6	5e-07	1.6419727775724	1.28634486542357	2.09591896757878	6.84e-05	0.4958984321	0.1245375883	0.1570615403	0.4632771496	0.3273988568	0.7914712455	0.2011544886	0.7116835545	0.5108982889	0.3013066888	0.4259157903	0.959115259588056	0.67707806618122	0.801458278175359	all_significant	29.0748567123311	NO PLEIOTROPIC SNPS FOR REMOVAL	NA	0.00710624516129032
prot-a-1350	SWI/SNF-related matrix-associated actin-dependent regulator of chromatin subfamily E member 1-related	9	5e-06	1.02843198672532	0.965832289286744	1.09508903673211	0.3815837784	0.02803529931	0.0320410065	0.5997440246	0.02627186768	0.05006371374	0.1839396814	0.118268304	0.08022876761	0.8659587641	0.01341641212	0.07697248925	0.694928289607738	0.241050961975519	0.962529477374541	not_robust	23.7150773430901	NO PLEIOTROPIC SNPS FOR REMOVAL	NA	0.741375923366338
prot-a-2908	Switch-associated protein 70	6	5e-06	0.999366703442066	0.958732683184307	1.04172291762444	0.976136802	-0.0006334971749	0.02117831181	0.9984989064	5.01e-05	0.02661267021	0.2724970457	-0.04981026332	0.03917857352	0.611899918	-0.01459219294	0.02698589377	0.583573210842049	0.183889656700695	0.983612616022202	not_robust	94.0359577379752	NO PLEIOTROPIC SNPS FOR REMOVAL	NA	0.993829575109777
ebi-a-GCST90001402	Switched memory B cell %B cell	8	5e-06	1.00051905944116	0.962166673268073	1.04040018857121	0.9792401303	0.0005189247764	0.01994209748	0.5190028097	0.02130897344	0.03304314622	0.2002028981	0.06191883415	0.04302885658	0.5342832163	0.02113032188	0.0323324424	0.772739056496327	0.122265730138785	0.962151832879404	not_robust	23.3181148091862	NO PLEIOTROPIC SNPS FOR REMOVAL	THERE WERE 1 OUTLITER SNPs IN RADIAL ANALYSIS	0.994251918282749
ebi-a-GCST90001434	Switched memory B cell %lymphocyte	10	5e-06	0.961950575249887	0.92809882563012	0.997037043544727	0.03380870783	-0.03879220672	0.01827798572	0.3668149878	-0.03461385261	0.0383551935	0.5216234723	-0.03317047042	0.04949593703	0.4012540205	-0.03600660277	0.04087211589	0.921555703253203	0.893889782820283	0.965657220793131	not_robust	27.664528806891	NO PLEIOTROPIC SNPS FOR REMOVAL	NA	0.269604795494067
ebi-a-GCST90001403	Switched memory B cell Absolute Count	11	5e-06	0.998740911817422	0.94966191851394	1.05035633154459	0.9609147171	-0.0012598815	0.02570885279	0.7857108807	0.01264793749	0.04651953525	0.9072032117	0.009242053589	0.07708716925	0.7520364944	0.01783401381	0.05491028855	0.823731053554144	0.883123461500644	0.95893653212954	not_robust	23.8974308146381	NO PLEIOTROPIC SNPS FOR REMOVAL	NA	0.988915839853386
ukb-b-3841	Symbol digit completion status	6	5e-06	0.356986727616078	0.0934105837729028	1.36429426459707	0.132100494	-1.030056675	0.6840275245	0.2430444118	-1.323594016	1.133785755	0.4916538388	2.364083834	3.126517511	0.3192069209	-1.729787431	1.564456348	0.731460238081039	0.319670340966698	0.945620236276451	not_robust	23.4320211756141	NO PLEIOTROPIC SNPS FOR REMOVAL	NA	0.484998003940524
ukb-d-XVIII_MISCFINDINGS	Symptoms, signs and abnormal clinical and laboratory findings, not elsewhere classified	41	5e-06	0.592009916287859	0.294009528552843	1.19205572250753	0.1420945759	-0.5242318938	0.3570975553	0.6481155318	-0.2641187774	0.5787234339	0.1713508022	-1.877539149	1.347325968	0.6505399127	0.648576202	1.42093398	0.937676835199032	0.29539895744543	0.956032707421794	not_robust	23.2784688980183	NO PLEIOTROPIC SNPS FOR REMOVAL	THERE WERE 2 OUTLITER SNPs IN RADIAL ANALYSIS	0.502462651170179
prot-a-2786	Synaptosomal-associated protein 25	12	5e-06	1.02150315124203	0.976717543178326	1.06834232197965	0.3523162768	0.02127522019	0.02287397714	0.3555611263	0.033946883	0.0367447645	0.6872292806	-0.01909893541	0.04607231958	0.4208168412	0.03644505567	0.04358228159	0.74727740145589	0.300431169094058	0.980025779636857	not_robust	33.3063159611975	NO PLEIOTROPIC SNPS FOR REMOVAL	THERE WERE 1 OUTLITER SNPs IN RADIAL ANALYSIS	0.721405158919416
prot-a-2787	Synaptosomal-associated protein 29	7	5e-06	1.03111751276846	0.928115298658651	1.14555091018798	0.5682111288	0.03064317795	0.05369514674	0.5874853519	0.03201125365	0.05900869508	0.4472362631	0.1056018996	0.1280939949	0.7535420166	0.03089207698	0.0939786773	0.180580966301566	0.543207328384372	0.960527547552586	not_robust	22.5202150152411	NO PLEIOTROPIC SNPS FOR REMOVAL	NA	0.84893465337814
prot-a-2911	Synaptotagmin-11	9	5e-06	0.988550900230715	0.919089471067916	1.06326197079756	0.7567267069	-0.0115151453	0.03717176484	0.656380215	-0.0228249043	0.05130156467	0.7404419511	-0.04528624777	0.1313774255	0.7496922597	-0.02500779391	0.07572347162	0.459937340960541	0.795281271989396	0.958958089775985	not_robust	23.415107846573	NO PLEIOTROPIC SNPS FOR REMOVAL	NA	0.929827978342491
prot-a-2912	Synaptotagmin-17	11	5e-06	0.95667055767659	0.894796420249815	1.02282322013506	0.1941201265	-0.04429619165	0.03411370324	0.23081733	-0.05582326525	0.04658709026	0.1081952863	-0.1399518586	0.07847516772	0.2832912913	-0.08647309663	0.07626228745	0.351679972805172	0.212479441121199	0.952088109519798	not_robust	23.795976480081	NO PLEIOTROPIC SNPS FOR REMOVAL	NA	0.570087739283587
prot-a-2914	Synaptotagmin-3	11	5e-06	0.973936840569384	0.915652781192058	1.03593085599913	0.4015852214	-0.02640882285	0.03148429753	0.5614108642	-0.025888997	0.04457877412	0.1816035068	-0.1022205873	0.07060565997	0.767385591	-0.01830924377	0.06023479921	0.494269839074222	0.25740716154651	0.952572732516343	not_robust	24.6480226429978	NO PLEIOTROPIC SNPS FOR REMOVAL	THERE WERE 2 OUTLITER SNPs IN RADIAL ANALYSIS	0.756063213009899
prot-a-2915	Synaptotagmin-5	14	5e-06	0.951515919478652	0.919859073192787	0.98426223256	0.003990843245	-0.04969886146	0.01726323496	0.3031083508	-0.03841734564	0.03730598098	0.5609926225	0.06786653001	0.1134997256	0.4716740238	-0.04560008817	0.06151122367	0.983312397796448	0.304978623952277	0.958585794494112	all_significant	23.6139453724975	NO PLEIOTROPIC SNPS FOR REMOVAL	NA	0.0920769937120621
prot-a-2916	Synaptotagmin-7	9	5e-06	0.990912323690504	0.910056064542244	1.07895246402826	0.8335016702	-0.009129221129	0.04342849533	0.8498984807	-0.01132775761	0.05985669627	0.7452606091	-0.02910331592	0.08609988967	0.7992838457	-0.02256494224	0.08583628555	0.410933440067906	0.791355593531163	0.940891362391205	not_robust	21.9805811158662	NO PLEIOTROPIC SNPS FOR REMOVAL	NA	0.955146599810009
prot-a-2917	Synaptotagmin-8	9	5e-06	1.00483095400369	0.94550418698436	1.06788024846755	0.8766509992	0.004819322392	0.03104912498	0.5402558844	0.02888752159	0.0471689924	0.4033507	0.08419271238	0.09466964692	0.5966515629	0.03703409907	0.0672069491	0.682879526678611	0.392986189981505	0.948650861456182	not_robust	22.7678310071208	NO PLEIOTROPIC SNPS FOR REMOVAL	THERE WERE 1 OUTLITER SNPs IN RADIAL ANALYSIS	0.968938041041267
prot-a-2918	Synaptotagmin-like protein 1	14	5e-06	0.980286980611086	0.919944526466324	1.04458751230015	0.5390615661	-0.01990991283	0.03241428329	0.6650487771	-0.01992926625	0.04603099531	0.4342515652	-0.05696999675	0.07041853883	0.5523782507	-0.04488915948	0.07358921856	0.458937292989577	0.561591768988152	0.959838318828355	not_robust	23.2609658633595	NO PLEIOTROPIC SNPS FOR REMOVAL	NA	0.832546811326439
prot-a-2919	Synaptotagmin-like protein 4	7	5e-06	1.01358859416671	0.969625376470017	1.05954512243173	0.550781673	0.01349709717	0.02262376994	0.9607954293	-0.001880278921	0.03825170257	0.7578614841	-0.03652360924	0.1121491081	0.8752185303	-0.00693172867	0.04230165418	0.817685559403991	0.660905293915801	0.976471982097802	not_robust	39.8372651616925	NO PLEIOTROPIC SNPS FOR REMOVAL	THERE WERE 1 OUTLITER SNPs IN RADIAL ANALYSIS	0.840039861803631
prot-a-2883	Syntaxin-10	19	5e-06	0.992260833567586	0.959496870146662	1.02614358886001	0.6501754944	-0.007769269195	0.01713110016	0.9601962939	0.001240033511	0.02484675723	0.1285387604	0.05252820926	0.03287824444	0.9800934168	0.0006330357214	0.02502037843	0.644573577152201	0.0399359419487868	0.976025616639644	not_robust	44.0116739192438	NO PLEIOTROPIC SNPS FOR REMOVAL	THERE WERE 1 OUTLITER SNPs IN RADIAL ANALYSIS	0.8838434886455
prot-a-2884	Syntaxin-18	12	5e-06	1.00292099204045	0.950540479830067	1.05818798632881	0.9151264284	0.002916734233	0.02736799197	0.8253675466	0.01008482413	0.04570575843	0.7470116349	0.02231486195	0.06728774021	0.6630107737	0.03499937099	0.07816408907	0.810727708608793	0.743542184098946	0.944233617667172	not_robust	22.5123819724244	NO PLEIOTROPIC SNPS FOR REMOVAL	THERE WERE 1 OUTLITER SNPs IN RADIAL ANALYSIS	0.980527334784499
prot-a-2885	Syntaxin-1A	15	5e-06	0.995135925704485	0.966442542385824	1.02468120679271	0.7439355075	-0.004875942405	0.01492729023	0.9043769705	-0.004333003434	0.03606807501	0.9818050491	0.001486111457	0.06392265271	0.9354572495	-0.002967566647	0.03599295628	0.984415488072512	0.91569239864857	0.965978729886219	not_robust	32.1128892297047	NO PLEIOTROPIC SNPS FOR REMOVAL	NA	0.92502942754052
prot-a-2886	Syntaxin-1B	7	5e-06	1.02050246405663	0.930273184092705	1.11948328400044	0.6674123402	0.02029511782	0.04723066707	0.6458515666	-0.0293610388	0.06389323134	0.2219017341	-0.1242937077	0.08911887616	0.7624076942	-0.0279942034	0.0884735641	0.405714868762218	0.115316523790347	0.957630710324091	not_robust	22.2196860704851	NO PLEIOTROPIC SNPS FOR REMOVAL	NA	0.894014765527058
prot-a-2887	Syntaxin-2	12	5e-06	0.945110549914817	0.911092319630823	0.980398947850015	0.00254088292	-0.05645337429	0.01870289479	0.387333156	-0.03627004607	0.04195669721	0.3240929757	-0.09843691364	0.09491068168	0.7256924147	-0.02274470091	0.06318664098	0.982765827993588	0.646856490347894	0.966913877870265	all_significant	22.7704657610964	NO PLEIOTROPIC SNPS FOR REMOVAL	THERE WERE 2 OUTLITER SNPs IN RADIAL ANALYSIS	0.0691549599240563
prot-a-2888	Syntaxin-6	7	5e-06	1.08978620799837	1.01909850742728	1.1653770175188	0.01197386859	0.08598153755	0.03421587617	0.05379309332	0.1008106145	0.05227413472	0.628538488	-0.04948719657	0.09610161832	0.1109620755	0.1426502935	0.07635886829	0.630069879228726	0.181364673812287	0.962755539987149	not_robust	23.5942450040659	NO PLEIOTROPIC SNPS FOR REMOVAL	THERE WERE 3 OUTLITER SNPs IN RADIAL ANALYSIS	0.169139646661667
prot-a-2889	Syntaxin-7	15	5e-06	1.01818024570863	0.978085965203567	1.05991809476126	0.3794052639	0.01801696111	0.02049728313	0.9274387493	-0.00235214959	0.02582856511	0.7790618277	0.01090944428	0.03808750032	0.6434723656	0.01272292394	0.02689584694	0.322490298549202	0.825656601184444	0.97359288465988	not_robust	55.1464145586233	NO PLEIOTROPIC SNPS FOR REMOVAL	THERE WERE 2 OUTLITER SNPs IN RADIAL ANALYSIS	0.739874678983128
prot-a-2890	Syntaxin-8	9	5e-06	1.00599438585354	0.955633401802401	1.05900934653402	0.8195791096	0.005976490999	0.02620275581	0.7326515871	-0.01360314395	0.03982179574	0.6966623699	0.02558905729	0.06298203429	0.6666641611	-0.02050419183	0.04586107311	0.661734268384592	0.732160929076656	0.969172890859035	not_robust	34.6513473475129	NO PLEIOTROPIC SNPS FOR REMOVAL	NA	0.952041187602908
ebi-a-GCST003156	Systemic lupus erythematosus	39	5e-08	0.979280157024708	0.964090763666108	0.994708861534599	0.008660553045	-0.02093751087	0.007975675896	0.04285995557	-0.02471776244	0.01220586751	0.004460799546	-0.04989433845	0.01647466269	0.1932374573	-0.02114586724	0.0159647803	0.397582499547368	0.0533011578650464	0.99025226265734	all_significant	NA	REMOVED 1 PLEIOTROPIC SNP	THERE WERE 2 OUTLITER SNPs IN RADIAL ANALYSIS	0.140748438965574
ieu-b-38	systolic blood pressure	346	5e-08	0.998958788218462	0.994181561134628	1.00375897076587	0.6701486505	-0.001041754219	0.002445753933	0.7877709738	0.001108594466	0.004118011679	0.3644999928	0.006235003768	0.006866545292	0.5632924752	0.005281125022	0.00912872669	0.9892388500962	0.250543152673029	0.986654260135079	not_robust	74.3866784055907	REMOVED 2 PLEIOTROPIC SNP	THERE WERE 48 OUTLITER SNPs IN RADIAL ANALYSIS	0.895299904881698
ieu-b-4818	Systolic blood pressure	19	5e-08	1.00439211149144	0.993957144490959	1.01493662902627	0.4108054271	0.004382494319	0.005328409066	0.9686006793	0.0003091915012	0.007854801478	0.8717812723	0.004276949313	0.02610279416	0.8930920535	-0.001921776222	0.01409895326	0.735246156443227	0.996731509887453	0.976705831699863	not_robust	NA	NO PLEIOTROPIC SNPS FOR REMOVAL	THERE WERE 1 OUTLITER SNPs IN RADIAL ANALYSIS	0.763644194032628
ukb-a-360	Systolic blood pressure automated reading	127	5e-08	0.978615702333797	0.86031172753562	1.11318800174628	0.7422841173	-0.02161625454	0.06573685051	0.8364436012	0.02202921229	0.1067075992	0.8835141411	0.03337104331	0.2272991163	0.7394466831	0.08349231035	0.2504868704	0.898685751882659	0.799227942960411	0.980692304011237	not_robust	49.2634966434355	REMOVED 1 PLEIOTROPIC SNP	THERE WERE 14 OUTLITER SNPs IN RADIAL ANALYSIS	0.924577690002914
ukb-b-20175	Systolic blood pressure, automated reading	195	5e-08	1.03256825001597	0.920520848449783	1.15825425652944	0.5844666987	0.03204914538	0.05860447699	0.4985172797	0.06406284226	0.09465206639	0.774107961	0.0537849482	0.1871376825	0.5490804867	0.1323525392	0.2205179702	0.93679530313148	0.901843862238371	0.982351481185927	not_robust	57.0804282376459	REMOVED 1 PLEIOTROPIC SNP	THERE WERE 26 OUTLITER SNPs IN RADIAL ANALYSIS	0.854341824052455
ukb-b-6503	Systolic blood pressure, manual reading	14	5e-06	1.25067550228436	1.06984986884004	1.46206421814133	0.004994189373	0.2236838072	0.07967626431	0.2772556751	0.1476124018	0.1358598586	0.8553776491	0.0636294673	0.3416765759	0.4972955658	0.1485614878	0.2127494192	0.887607534652464	0.630900251224903	0.961826384464477	all_significant	25.465039206549	NO PLEIOTROPIC SNPS FOR REMOVAL	NA	0.104385901511305
ebi-a-GCST90001605	T cell %leukocyte	12	5e-06	1.00224547589497	0.971523636776017	1.03393881108784	0.8877050896	0.002242958582	0.01588399942	0.649579519	0.009383231529	0.02065215301	0.997346936	7.06e-05	0.02070292114	0.6265648433	0.009608617964	0.0191968769	0.587099320773714	0.854167235124699	0.9581924846739	not_robust	22.7949105763638	NO PLEIOTROPIC SNPS FOR REMOVAL	NA	0.971712553408564
ebi-a-GCST90001604	T cell %lymphocyte	8	5e-06	1.03395856690308	0.96852155858757	1.10381674893364	0.3167602569	0.03339470459	0.03335675572	0.9888914092	-0.0006617126987	0.04752657619	0.9064399383	-0.01609759977	0.131319663	0.9886730231	-0.001002734519	0.06816087069	0.504263349376423	0.708934534933977	0.97170709690714	not_robust	32.8220427406393	NO PLEIOTROPIC SNPS FOR REMOVAL	THERE WERE 1 OUTLITER SNPs IN RADIAL ANALYSIS	0.688070504084487
ebi-a-GCST90001603	T cell Absolute Count	8	5e-06	1.00412303154411	0.939834023965529	1.07280970550851	0.9029922645	0.004114555141	0.03375844117	0.3700098964	-0.04599800982	0.05131101807	0.9836665372	-0.001813881122	0.08499976931	0.4720503463	-0.05685320508	0.07480335805	0.614803748428978	0.940171695361128	0.965718437410817	not_robust	25.7398345993907	REMOVED 1 PLEIOTROPIC SNP	THERE WERE 1 OUTLITER SNPs IN RADIAL ANALYSIS	0.976797771973168
prot-a-2934	T-box transcription factor TBX22	14	5e-06	0.976029444426353	0.924870149124427	1.03001862184553	0.3770922557	-0.02426252455	0.02746908474	0.9242256392	-0.004247469942	0.04465742654	0.8636836344	-0.01429413523	0.08149051597	0.8021221752	0.0184127631	0.07198630949	0.792682851184867	0.895470261471014	0.961390220882111	not_robust	22.7575394237935	NO PLEIOTROPIC SNPS FOR REMOVAL	NA	0.73813198061033
prot-a-2935	T-box transcription factor TBX3	10	5e-06	1.00478752977799	0.930120113140706	1.08544903581139	0.9035081277	0.004776106004	0.03939676187	0.3696209054	-0.04448299182	0.04958069588	0.6033821505	0.04398480409	0.08133494791	0.3944753836	-0.05808878691	0.06495841647	0.318377865240818	0.592014220676902	0.960330983885763	not_robust	23.7733650636559	NO PLEIOTROPIC SNPS FOR REMOVAL	NA	0.976797771973168
prot-a-2936	T-box transcription factor TBX5	15	5e-06	0.957189027590321	0.914145601037594	1.00225919536162	0.06233992569	-0.04375438604	0.02347501697	0.4507952359	-0.03145309473	0.0417100061	0.9494143012	0.005218264652	0.08068054335	0.8211307602	-0.01499403199	0.06508461144	0.871344237506697	0.523639854141249	0.955399643829648	not_robust	22.7900263998995	NO PLEIOTROPIC SNPS FOR REMOVAL	NA	0.349784182355854
prot-a-1580	T-cell immunomodulatory protein	17	5e-06	0.978711623239141	0.929612256169384	1.03040427350913	0.412539679	-0.02151824242	0.02625993174	0.8246995422	-0.009450519858	0.04266511458	0.3101908528	-0.08045851576	0.07660244953	0.7182691338	0.02389805162	0.06507887177	0.703978250704533	0.417164587773781	0.957665239183354	not_robust	22.5554232228239	NO PLEIOTROPIC SNPS FOR REMOVAL	THERE WERE 1 OUTLITER SNPs IN RADIAL ANALYSIS	0.764736425157915
prot-a-430	T-cell surface antigen CD2	13	5e-06	0.969292190111479	0.902159733660813	1.0414201773323	0.3943772864	-0.03118917476	0.03661964873	0.9803432297	-0.00120849548	0.04904886828	0.1667140522	0.1145363359	0.07734539582	0.7048248188	0.03342824713	0.08615951238	0.29245584891601	0.060232771716404	0.958192910496904	not_robust	22.6075444949019	NO PLEIOTROPIC SNPS FOR REMOVAL	THERE WERE 1 OUTLITER SNPs IN RADIAL ANALYSIS	0.751907116265272
prot-a-445	T-cell surface glycoprotein CD3 epsilon chain	15	5e-06	1.00091522144308	0.964207515983501	1.03902040163479	0.9617255532	0.0009148028833	0.0190630331	0.6280913454	0.01421808446	0.02935103833	0.809420023	-0.01162319211	0.04722251255	0.5511838324	0.02545315437	0.04167857193	0.698799653837793	0.769800153802741	0.975265315747017	not_robust	40.7305455527595	NO PLEIOTROPIC SNPS FOR REMOVAL	THERE WERE 1 OUTLITER SNPs IN RADIAL ANALYSIS	0.989057189464438
prot-a-446	T-cell surface glycoprotein CD3 gamma chain	11	5e-06	0.931010071714953	0.862121891095841	1.00540278884801	0.0683611431	-0.0714851836	0.03922113762	0.2852194903	-0.05605539987	0.05245354265	0.6006039223	-0.05597633575	0.103169644	0.5273974383	-0.05652306345	0.08632695564	0.381621026610164	0.873334706980562	0.953801022447356	not_robust	21.9019598486266	NO PLEIOTROPIC SNPS FOR REMOVAL	THERE WERE 3 OUTLITER SNPs IN RADIAL ANALYSIS	0.364382996087523
prot-a-448	T-cell surface glycoprotein CD4	13	5e-06	1.00044982915419	0.946005258229699	1.05802779841593	0.9874317555	0.0004497280114	0.02854942835	0.9413733999	-0.003020198838	0.04106667446	0.8381693983	-0.01594086252	0.07622474046	0.9289664385	0.005509501486	0.06052043353	0.513553893418496	0.819626752029158	0.951128076628361	not_robust	25.0494665286648	NO PLEIOTROPIC SNPS FOR REMOVAL	THERE WERE 1 OUTLITER SNPs IN RADIAL ANALYSIS	0.996091628903842
prot-a-452	T-cell surface glycoprotein CD5	6	5e-06	1.0345093457491	0.941982184728139	1.13612508154928	0.4778819621	0.03392725224	0.04780416786	0.3898247994	0.05052034389	0.05874901702	0.6423459403	-0.06538146799	0.1303646899	0.4583315866	0.07317006007	0.09109988944	0.380813472000126	0.456624955748891	0.956143745687367	not_robust	22.1922016212969	NO PLEIOTROPIC SNPS FOR REMOVAL	THERE WERE 2 OUTLITER SNPs IN RADIAL ANALYSIS	0.802728706156154
prot-a-467	T-cell surface glycoprotein CD8 beta chain	8	5e-06	0.985865358310803	0.932364384196859	1.04243632767516	0.6170307438	-0.01423548714	0.02846738949	0.5995152577	-0.02539176672	0.04835626879	0.9740425669	-0.003148256479	0.09281899737	0.8386681595	-0.01446600798	0.06845979674	0.772929761575068	0.900434480124703	0.964088449087525	not_robust	25.4384749133034	NO PLEIOTROPIC SNPS FOR REMOVAL	NA	0.87210900223382
prot-a-470	T-cell surface protein tactile	10	5e-06	0.956932487343984	0.892302611634373	1.02624353374589	0.2172379761	-0.04402243616	0.03567730463	0.424349767	-0.03939102551	0.04930672404	0.6467277249	-0.04368198108	0.0917478717	0.5810607289	-0.03880814379	0.06779807083	0.529652689595119	0.996849665336363	0.974018231653136	not_robust	28.622282671903	NO PLEIOTROPIC SNPS FOR REMOVAL	NA	0.596334020604652
prot-a-463	T-lymphocyte activation antigen CD80	11	5e-06	1.07592191301497	1.02174380073125	1.13297282751048	0.005502972423	0.07317788756	0.02636077113	0.3753157659	0.04242321997	0.04785148622	0.07133592882	0.1467557515	0.07180851995	0.5537673267	0.04137772293	0.06753608219	0.859114112072539	0.267878561145963	0.957078959005427	all_significant	23.0309147860484	NO PLEIOTROPIC SNPS FOR REMOVAL	THERE WERE 1 OUTLITER SNPs IN RADIAL ANALYSIS	0.110496074624801
prot-a-466	T-lymphocyte activation antigen CD86	13	5e-06	0.998548688545321	0.928360716564325	1.07404316620122	0.9688442573	-0.001452365627	0.03718497597	0.5845857477	0.02714329568	0.04964946085	0.07003495884	-0.166520475	0.08299583128	0.5458881109	0.05250958878	0.08448666977	0.247372947315601	0.0525661200237639	0.950159641360639	not_robust	23.0004389666224	NO PLEIOTROPIC SNPS FOR REMOVAL	NA	0.990985031538478
prot-a-1813	T-lymphocyte surface antigen Ly-9	10	5e-06	1.05231404107532	1.01113826313192	1.0951665874203	0.0122827544	0.0509915879	0.0203647441	0.509268135	0.0302243877	0.04579607362	0.6200872516	0.05601676856	0.1086473291	0.9445387881	0.004763570086	0.06659363238	0.963113289777154	0.962218628791994	0.96414958171024	not_robust	26.1759666209206	NO PLEIOTROPIC SNPS FOR REMOVAL	THERE WERE 3 OUTLITER SNPs IN RADIAL ANALYSIS	0.171745257616208
prot-a-3106	t-SNARE domain-containing protein 1	11	5e-06	1.05384421821404	0.984872246780363	1.12764639260958	0.1288612766	0.05244463864	0.03453468549	0.1527058135	0.06738282002	0.04711956665	0.2101705371	0.1090094446	0.08078344421	0.26072031	0.08827758009	0.07404836913	0.521945645944488	0.45363814148225	0.972343856037653	not_robust	22.3355274492603	NO PLEIOTROPIC SNPS FOR REMOVAL	THERE WERE 1 OUTLITER SNPs IN RADIAL ANALYSIS	0.482393512014413
met-b-124	T:%NKT	16	5e-05	0.968905484199375	0.900757867297768	1.04220886810338	0.3959207499	-0.03158821137	0.03720948156	0.2053819625	-0.06546171125	0.0516925554	0.7445370737	0.05979251294	0.1798996709	0.2020081127	-0.1271631749	0.09530305537	0.414271919815922	0.611340792958704	0.948941486482512	not_robust	18.251995508513	NO PLEIOTROPIC SNPS FOR REMOVAL	THERE WERE 2 OUTLITER SNPs IN RADIAL ANALYSIS	0.75306358496554
met-b-126	T:%Vd1	10	5e-05	1.03212777092444	0.953875006467325	1.1168001344943	0.4318096394	0.03162246843	0.0402270944	0.2333112632	0.06865167556	0.05759985114	0.3991137232	0.3948570312	0.4433399201	0.3709562025	0.09030890095	0.09590443511	0.61758381140785	0.434047121574361	0.950170935352477	not_robust	18.7719379532833	NO PLEIOTROPIC SNPS FOR REMOVAL	THERE WERE 2 OUTLITER SNPs IN RADIAL ANALYSIS	0.779049444111128
met-b-127	T:%Vg9+Vd2-low	15	5e-05	1.00943239498299	0.953278513616619	1.0688940802571	0.7478399934	0.009388187715	0.02920222266	0.7486739631	0.01756357473	0.05481964389	0.4946897245	-0.2273356258	0.3235595947	0.8105378086	0.02310393171	0.09456957958	0.921176247612404	0.473990531136888	0.945609454814005	not_robust	17.5854626114138	NO PLEIOTROPIC SNPS FOR REMOVAL	NA	0.926852278108722
prot-a-2921	Tachykinin-3	13	5e-06	0.991447229398314	0.938024349686614	1.04791267839688	0.7611688154	-0.008589555436	0.02826011006	0.4909915041	-0.03026503044	0.04394307273	0.5987823693	0.04353613528	0.08035978137	0.4261417274	-0.07024402644	0.0852717442	0.720679151276063	0.491597416043166	0.957078042132595	not_robust	23.6743491362497	NO PLEIOTROPIC SNPS FOR REMOVAL	NA	0.931101895494189
prot-a-2922	Tachykinin-4	14	5e-06	1.03864581175629	0.994805496431359	1.08441813615705	0.08483380447	0.0379177606	0.02200296046	0.4946997839	0.0271874819	0.03981455006	0.5792036742	0.03269948068	0.05736911731	0.6271174466	0.02849642586	0.05727462935	0.879291111646907	0.917661106592224	0.959117920624287	not_robust	23.5977409630048	NO PLEIOTROPIC SNPS FOR REMOVAL	NA	0.399641257332589
prot-c-2704_74_1	TACI	20	5e-05	1.00347786069187	0.97505225756472	1.03273215264762	0.812809609	0.00347182692	0.01466124431	0.8791507664	0.003263762383	0.02146564478	0.6058619361	0.02200674249	0.0419026031	0.9862069026	0.0007079600025	0.04041586066	0.562072935058764	0.640349406809062	0.949212850152574	not_robust	NA	NO PLEIOTROPIC SNPS FOR REMOVAL	THERE WERE 1 OUTLITER SNPs IN RADIAL ANALYSIS	0.949621093368561
prot-c-3518_54_2	TAFI	22	5e-05	0.986012178648846	0.967366728358345	1.00501700951999	0.1481178526	-0.01408657288	0.009740326096	0.6717064599	-0.006440282901	0.01519625809	0.9440661187	0.001467679606	0.02065791441	0.7884747557	-0.004459815316	0.01641200555	0.743306349341853	0.384251901663539	0.974710809243342	not_robust	NA	NO PLEIOTROPIC SNPS FOR REMOVAL	THERE WERE 1 OUTLITER SNPs IN RADIAL ANALYSIS	0.51141304256237
prot-c-5131_15_3	TAJ	12	5e-05	0.99737457253177	0.970250047622618	1.02525739665807	0.851759242	-0.002628879947	0.01406764271	0.6161512886	-0.01291505966	0.02576249857	0.2004970703	-0.0686409967	0.05008333252	0.5480950053	-0.02238563444	0.03612501918	0.886257070595864	0.183412445473366	0.953521329919382	not_robust	NA	NO PLEIOTROPIC SNPS FOR REMOVAL	NA	0.961637975719093
prot-c-5259_2_3	TAK1-TAB1	15	5e-05	0.987223358752656	0.958890914447914	1.01639294458016	0.3867440696	-0.01285896449	0.01485663028	0.445449546	-0.01898252885	0.02487804862	0.258159764	-0.06593919893	0.05575951069	0.6508497665	-0.0193778195	0.04190065725	0.816343196871358	0.331950134806254	0.946490524014933	not_robust	NA	NO PLEIOTROPIC SNPS FOR REMOVAL	THERE WERE 4 OUTLITER SNPs IN RADIAL ANALYSIS	0.746590185798043
ukb-b-20292	Taking other prescription medications	18	5e-08	0.997588686982567	0.444906711035426	2.23683564152027	0.9953243551	-0.002414224915	0.4119777714	0.5980770286	0.3428708688	0.6504016985	0.7212634179	0.4617071052	1.271478101	0.2948546929	1.139418096	1.054176814	0.721399437365757	0.699882417361701	0.980500985146793	not_robust	51.472297102484	REMOVED 1 PLEIOTROPIC SNP	THERE WERE 3 OUTLITER SNPs IN RADIAL ANALYSIS	0.999383993864383
prot-a-2987	Talin-2	12	5e-06	0.98482418846536	0.921770454847224	1.05219111448653	0.650559732	-0.01529214261	0.03375862663	0.4819038415	-0.03166162308	0.04502225841	0.3214015172	-0.08895995587	0.08527288009	0.6078937647	-0.02750981163	0.05208836561	0.312922755696092	0.368548443173823	0.954981358113484	not_robust	26.81538380189	NO PLEIOTROPIC SNPS FOR REMOVAL	NA	0.8838434886455
prot-a-2926	Tapasin	15	5e-06	0.996786899211442	0.962426382105603	1.03237415444264	0.8572975955	-0.003218273881	0.01789766734	0.2958103448	-0.02617141761	0.02503339547	0.4960563405	-0.01940392861	0.02770629903	0.3102252314	-0.02724054944	0.02587216423	0.681317596322405	0.41043396687105	0.978287734245076	not_robust	50.6592512020482	NO PLEIOTROPIC SNPS FOR REMOVAL	NA	0.96417289811675
prot-a-2927	Tapasin-related protein	15	5e-06	1.00749656791694	0.995228937906313	1.01991541413557	0.2321373644	0.007468608299	0.006250555225	0.4201685865	0.008914052049	0.01105785085	0.4900422738	0.009820648925	0.01382532452	0.5023611152	0.008388953499	0.01218360437	0.989349786275284	0.790522236418876	0.996893967625606	not_robust	415.301457625614	NO PLEIOTROPIC SNPS FOR REMOVAL	THERE WERE 2 OUTLITER SNPs IN RADIAL ANALYSIS	0.611511812158108
prot-c-3519_3_2	TARC	17	5e-05	0.998139935538973	0.974254542882796	1.02261091641386	0.880243794	-0.001861796529	0.01235758943	0.3843508404	-0.01733600489	0.01992855638	0.8235746917	-0.009011347182	0.03971733226	0.4541430475	-0.02460369024	0.03206999906	0.804724400441493	0.848707872366565	0.958769137236201	not_robust	NA	NO PLEIOTROPIC SNPS FOR REMOVAL	NA	0.969848290334458
ukb-b-16609	Target heart rate achieved	46	5e-05	0.623132225573166	0.368304809775552	1.05427287464532	0.07789938067	-0.4729965426	0.2682897212	0.3404599989	-0.3926383297	0.4118914757	0.8824735612	0.1843732023	1.239940537	0.6809073616	-0.4116157756	0.994460973	0.723703291525318	0.588439623978167	0.946531848121581	not_robust	18.4556720336418	NO PLEIOTROPIC SNPS FOR REMOVAL	THERE WERE 3 OUTLITER SNPs IN RADIAL ANALYSIS	0.384953565180845
prot-a-20	Tartrate-resistant acid phosphatase type 5	8	5e-06	0.964597252958971	0.890042748993339	1.04539682107219	0.3798080638	-0.03604461921	0.04104141103	0.5929428194	-0.02893767087	0.0541319667	0.3004618965	0.1028008756	0.090735998	0.6538383637	0.037338249	0.07974058319	0.36177147861	0.140701870892367	0.974856109604601	not_robust	25.5043471963246	NO PLEIOTROPIC SNPS FOR REMOVAL	NA	0.740033613310869
prot-a-2933	TATA-box-binding protein	11	5e-06	0.965613677855555	0.914435803887933	1.01965580404592	0.2078817166	-0.03499144416	0.02778396301	0.4755799471	-0.03373049046	0.04727935219	0.9182136459	0.01058480279	0.1002321146	0.6511626342	-0.0328047352	0.07038820927	0.783412343014806	0.639331606514045	0.957720383169611	not_robust	23.5903739301048	NO PLEIOTROPIC SNPS FOR REMOVAL	NA	0.586952994093863
prot-c-2653_62_1	tau	19	5e-05	1.00674805986696	0.973057905100197	1.04160466785531	0.6985512996	0.006725393623	0.01736585728	0.9367099299	0.001808195631	0.02277160814	0.9368765708	0.00475904028	0.05920944648	0.8854824507	-0.006193056944	0.04239522561	0.225026832756191	0.972617645594158	0.948306399962035	not_robust	NA	NO PLEIOTROPIC SNPS FOR REMOVAL	NA	0.905838499092095
met-a-406	Taurochenodeoxycholate	41	5e-05	1.04375798797467	0.968971365494952	1.12431675099548	0.2588782524	0.0428276503	0.03793258592	0.6972970188	0.02509259327	0.0645100603	0.5628154078	0.04818503277	0.08255789862	0.9301317345	0.00783213633	0.08876648666	0.950104626256185	0.937741411749983	0.942290538140956	not_robust	18.5641346216983	NO PLEIOTROPIC SNPS FOR REMOVAL	THERE WERE 6 OUTLITER SNPs IN RADIAL ANALYSIS	0.637092948126713
met-a-407	Taurocholate	11	5e-06	0.997076315627522	0.902278908794756	1.10183355666967	0.9541919072	-0.002927966686	0.05097123903	0.6909575507	-0.03534945752	0.08891694173	0.5163607387	-0.08471586579	0.1254194701	0.6880081226	-0.04091351841	0.09895790415	0.862575832349327	0.453977559835289	0.95617509980532	not_robust	22.5071703591553	NO PLEIOTROPIC SNPS FOR REMOVAL	NA	0.987299443924438
met-a-369	Taurodeoxycholate	6	5e-06	0.949464808844221	0.827402071399535	1.08953488804875	0.4601397809	-0.05185681225	0.0702080149	0.9378331573	0.01021736231	0.1310026016	0.6702501658	0.1241611935	0.2706658083	0.8435858002	0.03523859948	0.1695814254	0.777274917481358	0.522971925234275	0.959650459611141	not_robust	22.5930899932792	NO PLEIOTROPIC SNPS FOR REMOVAL	NA	0.794400308582991
met-a-740	Taurolithocholate 3-sulfate	6	5e-06	1.19739733423624	0.988008586044127	1.45116185859949	0.06621210667	0.1801503132	0.09806847151	0.2482548358	0.1812949913	0.1570199285	0.5968217522	0.1154873167	0.2012659534	0.3468386265	0.1755908501	0.1691630587	0.670574768956303	0.7059115471135	0.833796688324458	not_robust	22.6689559291793	NO PLEIOTROPIC SNPS FOR REMOVAL	NA	0.357597190970117
prot-a-2928	Tax1-binding protein 1	11	5e-06	0.974154171785446	0.913321689756875	1.03903844729627	0.426061188	-0.02618570061	0.03289868172	0.7273390725	-0.01655223767	0.04747286646	0.6889567819	-0.03846970665	0.09304630318	0.6025026282	-0.03991343464	0.07422134806	0.498621661959664	0.890020001455122	0.9506414749412	not_robust	22.4812358089691	NO PLEIOTROPIC SNPS FOR REMOVAL	THERE WERE 1 OUTLITER SNPs IN RADIAL ANALYSIS	0.774043211924384
prot-a-2929	Tax1-binding protein 3	15	5e-06	1.00927401523266	0.958292895323455	1.06296732741614	0.7270378523	0.009231275596	0.0264454526	0.446125833	-0.02987324302	0.03920940616	0.8633016969	0.01104479037	0.06289175785	0.4098764907	-0.0399558867	0.04703265771	0.563233970887213	0.974811366917101	0.964148221534187	not_robust	27.3462112054499	NO PLEIOTROPIC SNPS FOR REMOVAL	NA	0.916885526679854
prot-c-3400_49_2	TBK1	13	5e-05	0.963706348348127	0.924798480997045	1.00425113679382	0.07870619275	-0.03696864867	0.02102590557	0.05991862676	-0.0523287742	0.02781386162	0.921210006	0.008063695007	0.07967797747	0.3200209472	-0.0485168049	0.04676956648	0.270637480411796	0.56891333007827	0.950181536731449	not_robust	NA	NO PLEIOTROPIC SNPS FOR REMOVAL	THERE WERE 1 OUTLITER SNPs IN RADIAL ANALYSIS	0.385050355783915
prot-c-2875_15_2	TBP	17	5e-05	1.02338380716081	0.990698410584506	1.0571475694011	0.1627994462	0.02311459467	0.01656107858	0.5161426413	0.01431313995	0.02204385805	0.9314101635	0.00688729832	0.07868740094	0.9719589741	-0.001523887701	0.04267953094	0.457647439992299	0.835526996786632	0.948106587043031	not_robust	NA	NO PLEIOTROPIC SNPS FOR REMOVAL	NA	0.530512057060506
prot-c-5132_71_3	TCCR	19	5e-05	1.00216480692118	0.977611103943408	1.02733520126783	0.864330152	0.002162467103	0.01265602008	0.9307582196	0.001871572611	0.02153933553	0.2806367801	-0.0894576808	0.08027799705	0.9480171423	-0.002848139862	0.04308029065	0.890939087383036	0.260087263658283	0.943968894100602	not_robust	NA	NO PLEIOTROPIC SNPS FOR REMOVAL	THERE WERE 2 OUTLITER SNPs IN RADIAL ANALYSIS	0.967006706852763
prot-c-3401_8_2	TCPTP	16	5e-05	1.01863552875287	0.99017252303131	1.0479167178474	0.2016126974	0.01846401485	0.01445923479	0.07097945695	0.04170944761	0.02309993511	0.4122978109	0.06940351479	0.08213046767	0.2497070253	0.05446728815	0.04548553399	0.741352391657298	0.536577467652115	0.948830775551599	not_robust	NA	NO PLEIOTROPIC SNPS FOR REMOVAL	THERE WERE 1 OUTLITER SNPs IN RADIAL ANALYSIS	0.576245566233008
ebi-a-GCST90001617	TCRgd T cell %lymphocyte	11	5e-06	0.972313384339352	0.94417352435398	1.00129191613618	0.06095322082	-0.02807711461	0.01498377395	0.1525809398	-0.03032556791	0.02119965953	0.19757932	-0.02987636607	0.02147452873	0.2113626321	-0.02984635245	0.02235105378	0.726939809367264	0.882362926690047	0.961536728511673	not_robust	23.843919920014	NO PLEIOTROPIC SNPS FOR REMOVAL	NA	0.347656446022928
ebi-a-GCST90001616	TCRgd T cell %T cell	10	5e-06	0.975254940925336	0.939368869640662	1.01251194343189	0.1902167441	-0.02505636429	0.01912789806	0.2177934779	-0.0303447208	0.02462212789	0.1901765812	-0.03428835143	0.02395306741	0.2043939188	-0.03163599966	0.02312020527	0.48103720863869	0.516003063206624	0.960873500958329	not_robust	23.3537898348305	NO PLEIOTROPIC SNPS FOR REMOVAL	NA	0.563419430255733
ebi-a-GCST90001615	TCRgd T cell Absolute Count	13	5e-06	1.01385994563714	0.952298270987907	1.0794012975588	0.6666963448	0.01376477496	0.03196008079	0.6190444112	-0.02053609753	0.0413030693	0.1069027858	-0.08700875853	0.04955696749	0.5687144156	-0.02610012019	0.04453718067	0.189114351709889	0.0322533793387741	0.958614659326783	not_robust	24.3810831498807	NO PLEIOTROPIC SNPS FOR REMOVAL	NA	0.89369211026404
prot-c-3872_2_1	TCTP	17	5e-05	0.980409569067508	0.950122583553374	1.01166201052113	0.2165367501	-0.01978486701	0.01600989816	0.1327323762	-0.03473829353	0.02310627592	0.3992020125	-0.0602751816	0.0694615621	0.2414053162	-0.04676368382	0.03843852364	0.634715175169797	0.556062601498188	0.948424128019613	not_robust	NA	NO PLEIOTROPIC SNPS FOR REMOVAL	THERE WERE 3 OUTLITER SNPs IN RADIAL ANALYSIS	0.595783549306371
ukb-b-17988	Tea consumed	13	5e-06	0.424289137560109	0.24698930056685	0.728862634285556	0.001898468303	-0.8573401279	0.2760561902	0.1684047455	-0.694794242	0.504443573	0.6910815655	-0.3995733886	0.9792759746	0.7323785935	-0.3108553255	0.8880667258	0.87314728329467	0.623937479124623	0.957589558011088	all_significant	23.3533698934795	NO PLEIOTROPIC SNPS FOR REMOVAL	THERE WERE 1 OUTLITER SNPs IN RADIAL ANALYSIS	0.0588293024160833
ukb-b-6066	Tea intake	28	5e-08	1.48419157127993	1.11275105592972	1.97962033692962	0.007209994667	0.3948702276	0.146956556	0.1008583948	0.424431729	0.2586884239	0.2462422929	0.5150242706	0.434153477	0.08799656221	0.5105549358	0.2884261725	0.771939384221626	0.76705853655996	0.98060391237778	all_significant	55.4064449721165	NO PLEIOTROPIC SNPS FOR REMOVAL	THERE WERE 5 OUTLITER SNPs IN RADIAL ANALYSIS	0.126136022693481
prot-c-3646_7_4	TEC	15	5e-05	0.981914140257094	0.954019119604149	1.01062479674085	0.2145167629	-0.018251408	0.01470416236	0.2303730491	-0.02947423983	0.02457418531	0.783931601	0.01526798521	0.05454105321	0.2990417823	-0.04473834009	0.04148192079	0.792400981039416	0.526964339649709	0.949896092570102	not_robust	NA	NO PLEIOTROPIC SNPS FOR REMOVAL	THERE WERE 1 OUTLITER SNPs IN RADIAL ANALYSIS	0.594567115071658
prot-c-2705_5_2	TECK	21	5e-05	1.02961491993992	1.00499961665139	1.05483312212109	0.01808091075	0.0291848682	0.01234576945	0.1550867267	0.02774764703	0.01951597187	0.99058834	0.0004070791765	0.03405885659	0.06265334626	0.06901509009	0.03500539046	0.738061532004674	0.365917194586988	0.957556297521235	all_significant	NA	NO PLEIOTROPIC SNPS FOR REMOVAL	THERE WERE 2 OUTLITER SNPs IN RADIAL ANALYSIS	0.203502399695884
prot-b-9	TEK receptor tyrosine kinase	16	5e-05	1.03762816925004	0.986057553766123	1.09189591774737	0.1555582146	0.03693750212	0.02600921288	0.916176755	0.003531474581	0.03355292877	0.3108074465	0.05813425283	0.05528299908	0.9302614567	0.004191823469	0.04710057201	0.151922035682591	0.668015126880241	0.950045027666106	not_robust	21.3761098684969	NO PLEIOTROPIC SNPS FOR REMOVAL	THERE WERE 3 OUTLITER SNPs IN RADIAL ANALYSIS	0.524272017263947
ieu-b-4879	telomere length	116	5e-08	1.09375891874987	0.981220337372108	1.21920482768308	0.1057108076	0.08962031294	0.05539722077	0.2898642962	0.09740219075	0.09202608557	0.9355314662	0.008025383108	0.09899790955	0.726567345	0.03429838884	0.0978416742	0.679097156907526	0.314244440407089	0.991467496592528	not_robust	123.064494358742	REMOVED 1 PLEIOTROPIC SNP	THERE WERE 12 OUTLITER SNPs IN RADIAL ANALYSIS	0.439302289475785
prot-a-3028	Tenascin	12	5e-06	1.01857131561907	0.996532115944148	1.04109793192066	0.09920174442	0.01840097448	0.01116065591	0.476094939	0.01373616118	0.0192761884	0.8445576374	0.005550956423	0.02758598705	0.5599775014	0.01115554991	0.01855958844	0.92942817571044	0.573996399593922	0.989252400667474	not_robust	98.191666513921	NO PLEIOTROPIC SNPS FOR REMOVAL	THERE WERE 2 OUTLITER SNPs IN RADIAL ANALYSIS	0.42797799871785
prot-a-3068	Tenascin-R	19	5e-06	1.01693977728458	0.977964906466476	1.05746791504023	0.3995153705	0.01679789927	0.01993846521	0.2806146418	0.03679856668	0.03410623332	0.4829224122	0.04375839418	0.06100331412	0.4721587734	0.03923379832	0.05342222788	0.863034201124168	0.634895960384372	0.960997312584971	not_robust	24.6911608022163	NO PLEIOTROPIC SNPS FOR REMOVAL	NA	0.754970816165734
prot-a-3071	Tenascin-X	14	5e-06	1.00479176416486	0.978737318287863	1.03153979159563	0.7213706954	0.004780320206	0.01340423929	0.8299970992	0.004251901255	0.01980343049	0.6125995465	0.01056190939	0.02031584528	0.5813580957	0.01119687327	0.01979968824	0.795206546619905	0.638910132678969	0.989557880727554	not_robust	88.9577517372104	NO PLEIOTROPIC SNPS FOR REMOVAL	THERE WERE 1 OUTLITER SNPs IN RADIAL ANALYSIS	0.916355214926105
prot-a-2945	Teneurin-3	11	5e-06	1.05643803070124	0.973253149820693	1.14673280319465	0.1894897983	0.05490290108	0.0418438557	0.4370461472	0.04089941444	0.05262466938	0.0798453562	0.1614759844	0.08180741028	0.5896507698	0.05891981736	0.1057446718	0.219589095755358	0.170977903345279	0.957209339109952	not_robust	23.118762743773	NO PLEIOTROPIC SNPS FOR REMOVAL	NA	0.562646106691641
prot-a-2946	Teneurin-4	11	5e-06	1.0239834334778	0.962711637015875	1.08915487433719	0.4515346439	0.02370034824	0.03148046052	0.1964914416	0.0665235933	0.05150430451	0.5938989409	0.04394497187	0.07950323783	0.2481335549	0.09721592742	0.07926785871	0.694378158072785	0.780444458989117	0.960633325917656	not_robust	23.7191006762627	NO PLEIOTROPIC SNPS FOR REMOVAL	THERE WERE 1 OUTLITER SNPs IN RADIAL ANALYSIS	0.790293230739721
ukb-b-10093	Tense / 'highly strung'	25	5e-08	1.56297836770521	0.489269658314395	4.99295498177958	0.4510555707	0.4465932111	0.5925687266	0.641877467	-0.3692853043	0.794033204	0.2368578389	4.616364684	3.800860912	0.2708936528	-1.829278039	1.623169998	0.302389016222418	0.278255841175582	0.97325154873568	not_robust	37.2654373178207	NO PLEIOTROPIC SNPS FOR REMOVAL	THERE WERE 7 OUTLITER SNPs IN RADIAL ANALYSIS	0.789939989868298
ukb-d-20417	Tense, sore, or aching muscles during worst period of anxiety	12	5e-06	0.665921564511245	0.41853405761556	1.05953511312198	0.086174002	-0.4065833864	0.2369457274	0.3977013986	-0.2783870838	0.329166416	0.58539945	-0.318775747	0.5655409067	0.8408496183	-0.1112453879	0.5410449309	0.408146155458097	0.866268927407209	0.957954853937701	not_robust	22.8956282770419	NO PLEIOTROPIC SNPS FOR REMOVAL	NA	0.402514429550493
prot-a-3069	Tensin-2	13	5e-06	0.982468544081781	0.9472773553696	1.01896707932342	0.3419193988	-0.01768695195	0.01861040756	0.958838515	-0.001727222497	0.03346605658	0.6750482846	0.02167985197	0.05034357436	0.9709263183	-0.001224412306	0.03290195627	0.853475546885621	0.391279839951008	0.968855509346344	not_robust	37.3436566356156	NO PLEIOTROPIC SNPS FOR REMOVAL	THERE WERE 1 OUTLITER SNPs IN RADIAL ANALYSIS	0.710915694255563
prot-a-3070	Tensin-4	11	5e-06	1.033676415077	1.00787933517184	1.06013378169348	0.01020912972	0.03312178231	0.01289455459	0.716335235	0.01469675226	0.04044669756	0.759446103	0.02280524536	0.07224263716	0.8787843004	0.008273923448	0.05288214272	0.998130495374607	0.877686525527823	0.941392493862007	all_significant	28.2467358137495	NO PLEIOTROPIC SNPS FOR REMOVAL	NA	0.154609108706332
prot-a-2940	Teratocarcinoma-derived growth factor 1	7	5e-07	0.991504404126016	0.969125496120409	1.01440008268975	0.4638618785	-0.00853188915	0.01164758947	0.4711361729	-0.01064873391	0.01477694444	0.3319173741	-0.02610255736	0.02430518932	0.5060016558	-0.01070349099	0.01513629061	0.659644426207102	0.416281062398165	0.993225250771682	not_robust	268.610233868396	NO PLEIOTROPIC SNPS FOR REMOVAL	NA	0.795944325044833
ebi-a-GCST90001573	Terminally Differentiated CD4-CD8- T cell %CD4-CD8- T cell	7	5e-07	0.990956511717439	0.946640659581086	1.03734695755595	0.6971354452	-0.009084628847	0.02334238791	0.9854782501	0.000633185356	0.03478788234	0.5005134848	0.02799005883	0.03856585257	0.4531925837	0.02692737199	0.03357957698	0.64870464831348	0.222900059099984	0.977594738737792	not_robust	34.0242285563757	NO PLEIOTROPIC SNPS FOR REMOVAL	NA	0.905217399747668
ebi-a-GCST90001574	Terminally Differentiated CD4-CD8- T cell %T cell	6	5e-07	1.01811090590602	0.96843180606498	1.07033846909321	0.4819133184	0.01794885709	0.02552350389	0.3293049219	0.0335924877	0.03443564851	0.3153510814	0.0449889509	0.03922555314	0.3500172494	0.03561847265	0.03456399595	0.505036673822044	0.388802831598866	0.972522966958777	not_robust	37.2255624033343	NO PLEIOTROPIC SNPS FOR REMOVAL	NA	0.805301848177036
ebi-a-GCST90001572	Terminally Differentiated CD4-CD8- T cell Absolute Count	11	5e-06	0.994379890159045	0.976799375393864	1.01227682046174	0.5357412129	-0.00563596208	0.009101037524	0.7587633423	-0.003487132735	0.01135484964	0.8755565879	-0.001703068131	0.01057009456	0.7979977134	-0.002826386688	0.01075260354	0.592716592197262	0.299666785696253	0.958702417348764	not_robust	NA	NO PLEIOTROPIC SNPS FOR REMOVAL	NA	0.831212796256657
ebi-a-GCST90001546	Terminally Differentiated CD4+ T cell %CD4+ T cell	13	5e-06	1.06448347557525	1.02295220134086	1.10770089578721	0.002086611714	0.06248968205	0.02030455111	0.223438665	0.04933510845	0.04052380541	0.7418547264	0.01562409864	0.04624918849	0.2445532973	0.05116296779	0.04181036189	0.887859211174311	0.233159085006568	0.968782801329873	all_significant	24.8278087878007	NO PLEIOTROPIC SNPS FOR REMOVAL	THERE WERE 1 OUTLITER SNPs IN RADIAL ANALYSIS	0.0622248221625556
ebi-a-GCST90001545	Terminally Differentiated CD4+ T cell Absolute Count	8	5e-06	1.02496613889426	0.972864351974011	1.07985823897048	0.3542152273	0.02465957682	0.02661744668	0.6084896024	0.02018783342	0.03941160855	0.5293251143	0.03260115689	0.04884684796	0.653277887	0.01922455079	0.04098438256	0.556434840318552	0.846285196250811	0.967724203023239	not_robust	27.1051284988471	NO PLEIOTROPIC SNPS FOR REMOVAL	NA	0.721829532694584
ebi-a-GCST90001559	Terminally Differentiated CD8+ T cell %T cell	7	5e-06	0.994018244776969	0.963472037595926	1.02553289809525	0.7063525095	-0.005999717588	0.0159245386	0.9245515647	-0.002540200879	0.02682310904	0.888387412	0.0046850403	0.03173044502	0.9491639223	-0.001773619141	0.02668339563	0.790340997617996	0.660043491044288	0.969741391853791	not_robust	28.252136759113	NO PLEIOTROPIC SNPS FOR REMOVAL	THERE WERE 1 OUTLITER SNPs IN RADIAL ANALYSIS	0.909814433556785
ebi-a-GCST90001557	Terminally Differentiated CD8+ T cell Absolute Count	8	5e-06	0.975262728369624	0.917804383068734	1.03631820341365	0.4187972773	-0.02504837929	0.03098092965	0.8911693625	0.007822301882	0.05717024849	0.2271715671	-0.2661609815	0.1978591855	0.6613221336	0.03877785111	0.08480074228	0.826268470327713	0.258226402839379	0.968527491369597	not_robust	25.1319442865265	NO PLEIOTROPIC SNPS FOR REMOVAL	NA	0.769386344715361
prot-a-2826	Testican-1	11	5e-06	0.957925234853146	0.90744942886203	1.01120869811906	0.1196095212	-0.04298554701	0.02761831284	0.3863741072	-0.03934056505	0.04541680451	0.9686455112	0.004434162183	0.1097188657	0.5901697436	-0.03243738298	0.05829860648	0.70585155724061	0.661586570864123	0.965947931474208	not_robust	26.9346850863431	NO PLEIOTROPIC SNPS FOR REMOVAL	NA	0.466818932358548
prot-a-2827	Testican-2	13	5e-06	0.946780290148089	0.901115815115134	0.99475883429964	0.03013163962	-0.05468821889	0.02522105618	0.1878216872	-0.05284038799	0.04012024348	0.7161242085	-0.0257514233	0.06901000888	0.3398602257	-0.05488507475	0.05521828006	0.699688983970967	0.652872111759194	0.965203515127245	not_robust	27.3698150751921	NO PLEIOTROPIC SNPS FOR REMOVAL	THERE WERE 1 OUTLITER SNPs IN RADIAL ANALYSIS	0.257868698773239
prot-a-2948	Testis-expressed sequence 29 protein	6	5e-07	0.998545558976397	0.98363261340921	1.0136846010988	0.8496325291	-0.00145549975	0.007677200129	0.9190245313	0.001955472103	0.01923493128	0.7438911086	0.01334901528	0.03812445514	0.8937403056	0.002890051218	0.02056793232	0.960533184442372	0.686960587740199	0.990083603215403	not_robust	173.194431122763	NO PLEIOTROPIC SNPS FOR REMOVAL	NA	0.961135825202409
prot-a-2949	Testis-expressed sequence 29 protein	9	5e-06	1.01461921458698	0.935761369330249	1.10012251451021	0.7251482638	0.01451338406	0.04127967672	0.7917089571	0.01340943921	0.05077561805	0.4513702365	0.06305362597	0.07906584979	0.9464458629	-0.004256470193	0.06141418543	0.181315878026072	0.490028665212691	0.952108169690998	not_robust	25.334975282597	NO PLEIOTROPIC SNPS FOR REMOVAL	NA	0.916804387353366
prot-a-3196	Testis-specific basic protein Y 1	10	5e-06	0.982361801952305	0.931819060398675	1.03564602930755	0.509041094	-0.01779560472	0.02694949981	0.9903462882	-0.0004889278311	0.04040916673	0.5177588265	0.04093183013	0.06049907811	0.4023606505	0.04962016445	0.05646332741	0.655058503286824	0.29136316630088	0.972637962842039	not_robust	51.9087808411482	NO PLEIOTROPIC SNPS FOR REMOVAL	NA	0.817902993831228
prot-a-501	Testis-specific chromodomain protein Y 1	11	5e-06	0.995174028771476	0.942522055475183	1.05076729163854	0.8615263486	-0.004837653829	0.02773382912	0.7131032009	-0.01526776376	0.04152328623	0.6598952689	0.04291541405	0.09432235319	0.8211711321	0.01354978608	0.05838904801	0.655532921012183	0.604139785264047	0.963445775225895	not_robust	26.4040701622937	NO PLEIOTROPIC SNPS FOR REMOVAL	NA	0.965781132402042
prot-a-3108	Testis-specific serine/threonine-protein kinase 2	11	5e-06	0.934156966798788	0.87218335568756	1.00053415709909	0.05180478517	-0.0681107962	0.0350228626	0.5100094087	-0.03134670088	0.047579849	0.03072036992	-0.1891995459	0.07392512948	0.7786627365	-0.02271921004	0.07867868201	0.411696524862751	0.0971443027644767	0.959427441880176	not_robust	23.0563637944218	NO PLEIOTROPIC SNPS FOR REMOVAL	NA	0.322303821192878
ebi-a-GCST005074	Testosterone levels	19	5e-06	1.02389894821569	0.93798247627876	1.11768511957319	0.5973721083	0.02361783836	0.04471522986	0.7617423146	-0.01799889561	0.05936436228	0.8644824959	-0.009720052488	0.05609644108	0.6416792531	-0.02615127048	0.05525152698	0.520917872963674	0.314303121973341	0.96075252453867	not_robust	NA	NO PLEIOTROPIC SNPS FOR REMOVAL	THERE WERE 1 OUTLITER SNPs IN RADIAL ANALYSIS	0.861594110402687
met-a-709	Tetradecanedioate	11	5e-06	1.14687798157318	0.945120485182193	1.39170521138774	0.165064408	0.137043452	0.09871750717	0.2751970426	0.1356380014	0.1243048348	0.8743982571	-0.02529556403	0.1555350421	0.2763038333	0.1461881124	0.1269517025	0.422291976075073	0.21265245860806	0.979152917509231	not_robust	47.6451874300514	NO PLEIOTROPIC SNPS FOR REMOVAL	NA	0.532560820283817
prot-a-3111	Tetratricopeptide repeat protein 17	7	5e-06	1.02912114653415	0.949557011360068	1.11535202370503	0.484418457	0.02870518222	0.04105351489	0.6078668076	0.02970270212	0.05788637076	0.4722483414	0.09693259216	0.1247371455	0.3221626119	0.09728041509	0.09018241675	0.513615130781052	0.5843097221056	0.961149308429642	not_robust	22.2597256995277	REMOVED 1 PLEIOTROPIC SNP	THERE WERE 3 OUTLITER SNPs IN RADIAL ANALYSIS	0.805675262818207
prot-a-3112	Tetratricopeptide repeat protein 17	11	5e-06	1.06464495184612	1.00539420988877	1.12738750864383	0.0320215626	0.06264136503	0.02921512846	0.2482871771	0.05465084198	0.04733643193	0.3650896816	0.07233328177	0.07583549025	0.5434495798	0.04594916132	0.07305116683	0.78528153822415	0.887134545337533	0.959586082607396	not_robust	22.8869049512164	NO PLEIOTROPIC SNPS FOR REMOVAL	THERE WERE 1 OUTLITER SNPs IN RADIAL ANALYSIS	0.263312627949957
prot-a-3113	Tetratricopeptide repeat protein 9B	11	5e-06	0.990734129279355	0.932191009004557	1.05295385327421	0.7645124641	-0.009309065935	0.03107575208	0.4532135465	-0.03642255872	0.04855898695	0.9862951158	-0.001786692351	0.1011696202	0.4099641915	-0.05840374865	0.06791603663	0.728625017364365	0.938013984173767	0.960664623069256	not_robust	22.4159619468229	NO PLEIOTROPIC SNPS FOR REMOVAL	NA	0.932159526900972
prot-c-4931_59_1	TF	15	5e-05	0.963815198734543	0.937287198274052	0.991094020085075	0.009646931007	-0.03685570531	0.01423970924	0.1274656395	-0.03606642512	0.02366295575	0.8919324974	-0.008892714342	0.06418626836	0.3364960971	-0.04004074514	0.04023097355	0.820598189164433	0.6580002634908	0.914200800161916	all_significant	NA	NO PLEIOTROPIC SNPS FOR REMOVAL	THERE WERE 3 OUTLITER SNPs IN RADIAL ANALYSIS	0.149372832355183
prot-c-4721_54_2	TFF3	15	5e-05	1.01531897610274	0.990485255857609	1.04077533424942	0.2288591446	0.01520282529	0.01263424684	0.9176536983	0.002457581478	0.02377008377	0.9478573109	-0.003105135361	0.04657331819	0.9688924853	0.001339357844	0.03373653329	0.916641439880789	0.678825713930855	0.948861269622902	not_robust	NA	NO PLEIOTROPIC SNPS FOR REMOVAL	THERE WERE 1 OUTLITER SNPs IN RADIAL ANALYSIS	0.608743758372812
prot-c-3336_50_1	TFPI	19	5e-05	0.994098377985217	0.967400198832459	1.02153336985616	0.6699991279	-0.005919105407	0.0138897488	0.6317684236	-0.01014228143	0.02116329391	0.3902079754	-0.03547382365	0.04023105098	0.5522619421	-0.02214099549	0.0365531162	0.692231728724673	0.437233884882296	0.951132379498245	not_robust	NA	NO PLEIOTROPIC SNPS FOR REMOVAL	NA	0.895299904881698
prot-c-5133_17_3	TGF-b R II	30	5e-05	1.00656210041026	0.985968394403647	1.02758594264589	0.5351532631	0.006540663559	0.01054675654	0.5444805962	-0.01094225928	0.01805500092	0.6955598405	0.0191942161	0.04854642803	0.476873579	-0.02626869353	0.03644966375	0.876886654589793	0.789282022283342	0.946669045561535	not_robust	NA	NO PLEIOTROPIC SNPS FOR REMOVAL	THERE WERE 1 OUTLITER SNPs IN RADIAL ANALYSIS	0.831212796256657
prot-c-3009_3_2	TGF-b R III	19	5e-05	1.01671912376865	0.987399367092424	1.04690949892024	0.2667312083	0.01658089777	0.01492938363	0.3047176576	0.02361851259	0.02301171535	0.8664956574	-0.008953176386	0.05245803803	0.4025692627	0.03739532356	0.04362174003	0.621580883045302	0.615748802596463	0.945740667198678	not_robust	NA	NO PLEIOTROPIC SNPS FOR REMOVAL	THERE WERE 3 OUTLITER SNPs IN RADIAL ANALYSIS	0.64412820159825
prot-c-2333_72_1	TGF-b1	17	5e-05	1.00046644005753	0.966867062228715	1.03523342223919	0.9786541518	0.0004663313082	0.0174288769	0.8166602248	0.00564545555	0.02435037472	0.1071021141	-0.1165798191	0.06801430074	0.6322796674	0.02120887463	0.04347494386	0.346402896563163	0.0962532246645455	0.946170826244033	not_robust	NA	NO PLEIOTROPIC SNPS FOR REMOVAL	NA	0.993925522026634
prot-c-4156_74_1	TGF-b2	15	5e-05	1.01013326231974	0.985969959042728	1.03488873903967	0.4143932034	0.01008226504	0.01235288642	0.6903286778	0.009673534166	0.02428040686	0.8986219704	-0.007507346067	0.0577863774	0.8092860259	0.01040874538	0.04231964144	0.943424788442655	0.754131726787714	0.947329812506536	not_robust	NA	NO PLEIOTROPIC SNPS FOR REMOVAL	THERE WERE 2 OUTLITER SNPs IN RADIAL ANALYSIS	0.765850637194109
prot-c-3520_58_1	TGF-b3	12	5e-05	1.0007862941139	0.970073667519605	1.03247128545111	0.9605808425	0.0007859851466	0.01590267838	0.5847793937	-0.0149385843	0.02733916946	0.3102030992	-0.09282531033	0.08683540229	0.7286308744	-0.01484090172	0.04169704203	0.816122273951462	0.293558255699494	0.947534987240356	not_robust	NA	NO PLEIOTROPIC SNPS FOR REMOVAL	NA	0.988915839853386
prot-a-2967	TGF-beta receptor type-2	10	5e-06	0.985114114449231	0.912401571348352	1.06362138006071	0.7014463495	-0.01499779229	0.0391210582	0.3064523288	-0.05152940024	0.05038591872	0.7872131326	-0.05402938921	0.1935522286	0.3701603265	-0.07151475822	0.07581362192	0.237980025392033	0.841609593971853	0.959869532530502	not_robust	23.6423292978848	NO PLEIOTROPIC SNPS FOR REMOVAL	THERE WERE 3 OUTLITER SNPs IN RADIAL ANALYSIS	0.907343727292798
prot-c-4471_50_2	TGM3	13	5e-05	0.992069648447811	0.967584448548527	1.01717445836151	0.5323304156	-0.007961964033	0.01275031048	0.9910490719	-0.000278706161	0.02484330971	0.9584142147	0.003190837383	0.05981613243	0.9723742536	-0.001337332429	0.03782073561	0.952874629130368	0.847277294275682	0.729189439715078	not_robust	NA	NO PLEIOTROPIC SNPS FOR REMOVAL	NA	0.830046589232512
ieu-a-1048	Thalamus volume	12	5e-06	1.00028535192651	1.0000693198431	1.00050143067655	0.009625238273	0.0002853112214	0.0001102009086	0.08817695044	0.0002802995619	0.0001643895358	0.2004974721	0.0004156988683	0.0003033115173	0.4032984844	0.000234591236	0.0002698894131	0.62193926009058	0.648840815336343	0.959959516963912	all_significant	22.8917861672089	NO PLEIOTROPIC SNPS FOR REMOVAL	THERE WERE 1 OUTLITER SNPs IN RADIAL ANALYSIS	0.149372832355183
prot-a-3084	Thiamin pyrophosphokinase 1	7	5e-06	1.06138445765362	0.993646230467754	1.13374049274898	0.07663363306	0.05957414805	0.03364703505	0.3052675231	0.06136430671	0.05985577557	0.7595447127	0.03035148683	0.09387735946	0.7016725035	0.03328013653	0.08280408475	0.78692937560141	0.735123937998851	0.963908137202996	not_robust	24.4807570528676	NO PLEIOTROPIC SNPS FOR REMOVAL	THERE WERE 2 OUTLITER SNPs IN RADIAL ANALYSIS	0.383214676221115
ukb-b-2020	Thickness of butter/margarine spread on baguettes: thin	18	5e-05	0.96591863806085	0.196545464257853	4.74698726259743	0.9659517013	-0.03467567393	0.8123397093	0.6955646426	-0.4916509275	1.256408056	0.7554755917	-4.939890339	15.59204459	0.7426034954	-0.8017156649	2.401695753	0.7359264015605	0.756715577184997	0.948957983182582	not_robust	18.5196159072013	NO PLEIOTROPIC SNPS FOR REMOVAL	THERE WERE 3 OUTLITER SNPs IN RADIAL ANALYSIS	0.990888023376537
ukb-b-5011	Thickness of butter/margarine spread on bread rolls: medium	18	5e-05	1.20835342449291	0.345256914635605	4.2290767732336	0.7671445636	0.1892586267	0.6391454519	0.8927092713	0.1238147511	0.9179839504	0.4433795085	6.157330599	7.834218436	0.9860582772	-0.03217878914	1.814622118	0.706766678237013	0.455393828876432	0.94735271827665	not_robust	18.471834874998	NO PLEIOTROPIC SNPS FOR REMOVAL	THERE WERE 2 OUTLITER SNPs IN RADIAL ANALYSIS	0.932829344400025
ukb-b-9029	Thickness of butter/margarine spread on bread rolls: thin	23	5e-05	0.816379032683716	0.231524713161279	2.8786331960223	0.7523535066	-0.202876531	0.6429551672	0.8175324048	0.2258105535	0.9787215735	0.691982814	3.128472869	7.788596341	0.6594204816	0.8283667847	1.85419512	0.636666076320248	0.672000957901089	0.946236626317195	not_robust	17.8351764739933	NO PLEIOTROPIC SNPS FOR REMOVAL	NA	0.928027522120414
ukb-b-7085	Thickness of butter/margarine spread on sliced bread: medium	7	5e-06	0.556099642061912	0.25253950734075	1.22454825052035	0.1451104663	-0.5868077884	0.4027447905	0.4351147023	-0.4743671314	0.6077973125	0.8729031287	0.2610009014	1.550311186	0.8271187009	-0.219237096	0.9610051373	0.653105096663089	0.589890198947885	0.963348814027415	not_robust	24.4112149996581	NO PLEIOTROPIC SNPS FOR REMOVAL	NA	0.507138427358481
ukb-b-4683	Thickness of butter/margarine spread on sliced bread: thick	11	5e-05	0.206465557320274	0.0281461513883675	1.51452416251797	0.1207303908	-1.577621673	1.016695397	0.2311429183	-2.193664102	1.831992305	0.2452257193	-32.29655743	25.97985838	0.3020748558	-3.131155907	2.877606193	0.82456169257332	0.266756910202764	0.93195702355806	not_robust	18.2335294275417	NO PLEIOTROPIC SNPS FOR REMOVAL	THERE WERE 2 OUTLITER SNPs IN RADIAL ANALYSIS	0.468096723880257
ukb-b-15984	Thickness of butter/margarine spread on sliced bread: thin	58	5e-05	0.548491750233961	0.389644531888753	0.772096553277456	0.0005762183378	-0.60058304	0.174457843	0.02245754629	-0.6343259556	0.2779036837	0.9944619528	0.004583510799	0.65741465	0.03282004257	-1.611011637	0.736452207	0.900449219472122	0.338270672866878	0.947834472855994	all_significant	18.8222059237333	NO PLEIOTROPIC SNPS FOR REMOVAL	THERE WERE 4 OUTLITER SNPs IN RADIAL ANALYSIS	0.0271508566554456
prot-a-3121	Thioredoxin	10	5e-06	0.983284443003437	0.927312200376554	1.04263515077228	0.5729351859	-0.01685683853	0.02990211523	0.8640616772	0.008734254532	0.05101601127	0.2850218941	-0.09583105248	0.0836420238	0.9952525802	0.0004070086275	0.06653401922	0.741991742012763	0.324120503336378	0.959717222815566	not_robust	23.5338195510467	NO PLEIOTROPIC SNPS FOR REMOVAL	NA	0.849071747331963
prot-a-3122	Thioredoxin domain-containing protein 11	14	5e-06	1.00327035944582	0.96580095644138	1.04219343274551	0.8664811878	0.003265023451	0.01941966259	0.8614303672	-0.006756691917	0.03870839549	0.9487706554	0.004661999806	0.07105893874	0.676007304	-0.02404342853	0.05624119765	0.968774952213334	0.982991735155193	0.95942689005575	not_robust	23.6510819870095	NO PLEIOTROPIC SNPS FOR REMOVAL	THERE WERE 1 OUTLITER SNPs IN RADIAL ANALYSIS	0.967372074357426
prot-a-3123	Thioredoxin domain-containing protein 12	6	5e-08	1.03064918124766	1.00709354957024	1.05475577245009	0.01049061519	0.03018887676	0.01179610615	0.04947726497	0.0325614484	0.01657530269	0.07650646318	0.07384309995	0.0311079847	0.1000233199	0.03329374382	0.0165240517	0.663972088699988	0.186752668142184	0.996498326745664	not_robust	256.279388723489	NO PLEIOTROPIC SNPS FOR REMOVAL	THERE WERE 2 OUTLITER SNPs IN RADIAL ANALYSIS	0.156766555584431
prot-a-3124	Thioredoxin domain-containing protein 5	25	5e-06	1.02238990902458	0.991940584650262	1.05377392784452	0.1511653361	0.0221429347	0.01542602179	0.3545850554	0.0270278205	0.02919614775	0.5284928543	-0.03247072691	0.05073498396	0.4497800125	0.02932741379	0.0381698434	0.962038665326631	0.250117184006469	0.964185270267835	not_robust	29.9466945285555	NO PLEIOTROPIC SNPS FOR REMOVAL	THERE WERE 1 OUTLITER SNPs IN RADIAL ANALYSIS	0.515006867911918
prot-a-3126	Thioredoxin reductase 1, cytoplasmic	11	5e-06	0.980895968005794	0.946806370242408	1.01621295577435	0.2851495068	-0.01928887193	0.01804683738	0.4597939671	-0.02514136419	0.03401222283	0.9491510519	-0.003290257039	0.05017680349	0.5514345931	-0.02265541453	0.03675731444	0.910458853395092	0.716657577099356	0.970258352862903	not_robust	43.0363578217802	NO PLEIOTROPIC SNPS FOR REMOVAL	THERE WERE 2 OUTLITER SNPs IN RADIAL ANALYSIS	0.658028230995653
prot-a-3125	Thioredoxin-interacting protein	88	5e-05	0.996080711390201	0.9726223729297	1.02010483330237	0.7467258403	-0.003926989148	0.0121593821	0.4522858436	0.01455826174	0.01936944518	0.4476661223	0.02277351651	0.02985490686	0.3776833627	0.0397770686	0.04485951435	0.905063193346484	0.318518149942725	0.946551214349807	not_robust	18.4998888376694	NO PLEIOTROPIC SNPS FOR REMOVAL	THERE WERE 9 OUTLITER SNPs IN RADIAL ANALYSIS	0.926645911761957
prot-a-3109	Thiosulfate sulfurtransferase	11	5e-06	0.980547101652903	0.955662736019886	1.00607942773223	0.1341697254	-0.0196445961	0.01311511156	0.2016796446	-0.0206945841	0.01620840793	0.8883797608	-0.003470406941	0.02403617892	0.2619400586	-0.02090652054	0.01758458537	0.640784127501631	0.415690020740116	0.990321494844164	not_robust	145.413637867121	NO PLEIOTROPIC SNPS FOR REMOVAL	THERE WERE 1 OUTLITER SNPs IN RADIAL ANALYSIS	0.48661707463018
ukb-d-20437	Thoughts of death during worst depression	11	5e-06	1.17095484383938	0.804728501195103	1.70384824729661	0.4095326039	0.1578195218	0.1913621663	0.9023164354	0.04874849463	0.3971828562	0.8217263647	-0.1498351884	0.6458379165	0.7832771812	-0.1817537263	0.6432420468	0.961869906155861	0.597881829842036	0.95914831224654	not_robust	22.5066105096045	NO PLEIOTROPIC SNPS FOR REMOVAL	NA	0.762556180166082
met-a-714	Threitol	29	5e-05	0.920571561604982	0.747245321975476	1.13410144582163	0.4367981764	-0.08276053923	0.1064291831	0.6598851179	-0.07995457658	0.1816853061	0.8039688943	0.06116965346	0.2440270219	0.1489402417	-0.3947549261	0.2659804787	0.747736522668582	0.505936692518153	0.918700937569224	not_robust	19.0688131772892	REMOVED 2 PLEIOTROPIC SNP	THERE WERE 2 OUTLITER SNPs IN RADIAL ANALYSIS	0.78259346083392
met-a-453	Threonate	7	5e-06	1.30524095586028	0.987527423631728	1.72517128343606	0.0612330835	0.2663876642	0.1423156511	0.1103017906	0.4016681802	0.2515396951	0.9635341589	-0.01701778125	0.3541441332	0.2191564845	0.4593657064	0.3348207524	0.80353216195861	0.37687624836136	0.960487099103966	not_robust	22.3645772042309	NO PLEIOTROPIC SNPS FOR REMOVAL	THERE WERE 2 OUTLITER SNPs IN RADIAL ANALYSIS	0.347815433731335
met-a-324	Threonine	9	5e-06	0.950124965863842	0.474425794057935	1.90280010502028	0.8851926449	-0.05116176002	0.3543307657	0.4372425662	-0.4087784486	0.5261945688	0.8427356377	0.2897795496	1.407438328	0.4240091369	-0.6404002435	0.7601718343	0.578245116272645	0.808212579065324	0.95643629070188	not_robust	22.8700584420053	NO PLEIOTROPIC SNPS FOR REMOVAL	THERE WERE 2 OUTLITER SNPs IN RADIAL ANALYSIS	0.970941522751396
prot-c-4157_2_1	Thrombin	19	5e-05	0.979011778254908	0.958636430575855	0.999820193966638	0.0480689865	-0.02121160562	0.01073050174	0.3124627554	-0.02197063467	0.02175164111	0.5832561206	-0.03052920878	0.05458540378	0.3810019491	-0.03541139675	0.03943035702	0.989427587179836	0.859469864349063	0.949322271088665	not_robust	NA	NO PLEIOTROPIC SNPS FOR REMOVAL	NA	0.312793654928802
prot-b-46	thrombomodulin	23	5e-05	0.993572282096053	0.982149154308952	1.00512826938608	0.2743959286	-0.006448464633	0.005899810832	0.4686302413	-0.006374276236	0.008795628985	0.7427049944	-0.003209808342	0.009649543131	0.4266811624	-0.006660436563	0.008223950162	0.904894883500783	0.604979399196948	0.949843343577248	not_robust	22.4002023502834	NO PLEIOTROPIC SNPS FOR REMOVAL	THERE WERE 4 OUTLITER SNPs IN RADIAL ANALYSIS	0.650472284540888
prot-a-2972	Thrombopoietin	14	5e-06	1.0116054809133	0.950727567073137	1.07638158864401	0.7155741051	0.01153865386	0.03166652107	0.390958793	-0.0370048106	0.04313518861	0.3427573019	-0.0854301215	0.08648658934	0.4831841595	-0.05535564157	0.07668845644	0.408803534929585	0.252622934848929	0.958443934462747	not_robust	22.4159538795062	NO PLEIOTROPIC SNPS FOR REMOVAL	NA	0.914113992694382
prot-a-2973	Thrombopoietin	12	5e-06	0.958571778753628	0.916049468768204	1.00306794158013	0.06759779773	-0.04231083276	0.0231500397	0.2809131024	-0.04925643095	0.04568096364	0.281073756	-0.0952573107	0.08359938546	0.2024276377	-0.1028638392	0.07588474258	0.912508003525987	0.505920416627536	0.95983826411042	not_robust	22.7711848157336	NO PLEIOTROPIC SNPS FOR REMOVAL	THERE WERE 1 OUTLITER SNPs IN RADIAL ANALYSIS	0.362849956481811
prot-a-1929	Thrombopoietin Receptor	10	5e-06	0.979540735816193	0.922769437638445	1.03980475944119	0.4973846367	-0.02067145408	0.03046143791	0.6351743516	-0.02139128802	0.04508587039	0.4769993778	-0.07009957005	0.09396416978	0.9873567617	-0.001171136242	0.07188338911	0.638747835958545	0.58708933345973	0.957969934932546	not_robust	24.7221488177969	NO PLEIOTROPIC SNPS FOR REMOVAL	NA	0.812662890940108
prot-a-2975	Thrombospondin type-1 domain-containing protein 1	11	5e-06	1.02219509611359	0.963394117594197	1.0845850056963	0.4676863546	0.02195236996	0.03022707176	0.7486637935	0.01178557826	0.03678375036	0.6242921261	0.03086096242	0.06086063642	0.5590345955	0.02375054094	0.03929548617	0.279392091086942	0.86747495110523	0.976518748574616	not_robust	39.238667654315	NO PLEIOTROPIC SNPS FOR REMOVAL	THERE WERE 1 OUTLITER SNPs IN RADIAL ANALYSIS	0.797104526044311
prot-a-2976	Thrombospondin type-1 domain-containing protein 7A	6	5e-06	1.01756769446504	0.92858212648011	1.11508070561714	0.7091493178	0.01741516631	0.04668960087	0.8302360397	0.01207516667	0.05632104262	0.3082199743	-0.1193151281	0.1022855723	0.7509325158	0.02553549466	0.07613261773	0.306748522816563	0.215344997494647	0.962934535896837	not_robust	25.1037079584314	NO PLEIOTROPIC SNPS FOR REMOVAL	THERE WERE 1 OUTLITER SNPs IN RADIAL ANALYSIS	0.910440585675365
prot-c-3474_19_2	Thrombospondin-1	17	5e-05	0.989068598051847	0.962054182503375	1.01684157653856	0.4366025762	-0.01099158874	0.01412904	0.4558003227	-0.01626979393	0.02181580883	0.8891458163	0.007984407965	0.05631820081	0.5550444598	-0.0264053637	0.04379938077	0.738537655811036	0.729784186444865	0.949134454209338	not_robust	NA	NO PLEIOTROPIC SNPS FOR REMOVAL	THERE WERE 1 OUTLITER SNPs IN RADIAL ANALYSIS	0.782574059023521
prot-a-2970	Thrombospondin-2	12	5e-06	0.990476877498622	0.963423415731425	1.01829001541821	0.4982627779	-0.009568757388	0.01412934816	0.5842535516	-0.01345600894	0.02459145875	0.8693996219	-0.005914256944	0.03505880662	0.6009374422	-0.01413019788	0.02623834678	0.934113859137557	0.898772885755778	0.982724777421461	not_robust	59.1691278769566	NO PLEIOTROPIC SNPS FOR REMOVAL	NA	0.812662890940108
prot-a-2971	Thrombospondin-3	11	5e-06	1.00807459450366	0.942803594104275	1.07786435524695	0.8138391361	0.008042169395	0.03415278835	0.9041932179	0.00579139152	0.04811484285	0.9510700993	0.007034411865	0.1114895649	0.9528972536	-0.004402806171	0.07269289281	0.423151755588031	0.992588170410615	0.950834367517726	not_robust	23.386918460367	NO PLEIOTROPIC SNPS FOR REMOVAL	NA	0.949905017274487
prot-a-2937	Thromboxane-A synthase	9	5e-06	0.951239875611097	0.895823838419587	1.0100839720329	0.1026030797	-0.04998901311	0.03062371486	0.2834227799	-0.05348963344	0.04986625019	0.2956936572	-0.1486104762	0.1315105531	0.3498740482	-0.0712628012	0.07177822464	0.71972701370414	0.45967462997315	0.963668656250236	not_robust	23.675378149404	NO PLEIOTROPIC SNPS FOR REMOVAL	NA	0.433661835547419
prot-a-3104	Thymic stromal lymphopoietin	16	5e-06	0.95999178267709	0.917554131824998	1.00439221059854	0.07672487218	-0.04083055427	0.02306793228	0.3552909467	-0.03433207648	0.03714084121	0.6474668848	-0.03698914379	0.07915295972	0.3733438995	-0.05929589309	0.064620176	0.854614456381125	0.959115262769427	0.955009849630815	not_robust	22.6706131260092	NO PLEIOTROPIC SNPS FOR REMOVAL	THERE WERE 1 OUTLITER SNPs IN RADIAL ANALYSIS	0.383214676221115
prot-c-4301_58_2	Thymidine kinase	17	5e-05	1.01734682909097	0.988331578764662	1.04721390361231	0.2440352175	0.01719809048	0.01476281734	0.4036767234	0.01978050197	0.02368715889	0.09339029462	0.1070629403	0.05975831307	0.3472395206	0.03987980631	0.04117964904	0.714668173952605	0.138044621578328	0.948885730089992	not_robust	NA	NO PLEIOTROPIC SNPS FOR REMOVAL	NA	0.623939738418894
prot-a-2984	Thymidine kinase, cytosolic	10	5e-06	0.967637675153856	0.905084304208356	1.03451431653776	0.3346299497	-0.0328975643	0.03409674566	0.7371982748	-0.01658923459	0.04943659867	0.6103589014	-0.04294083103	0.0809874365	0.8913549991	0.009265417956	0.06594345354	0.51747209522825	0.893225997384393	0.784714093632369	not_robust	23.4577097717134	NO PLEIOTROPIC SNPS FOR REMOVAL	THERE WERE 1 OUTLITER SNPs IN RADIAL ANALYSIS	0.705602790263408
prot-a-2977	Thymocyte nuclear protein 1	11	5e-06	0.997377861712318	0.947765101805959	1.0495877060026	0.9196622137	-0.002625582114	0.02603214705	0.9765073213	-0.001250340116	0.04245930903	0.7257872469	0.02346551578	0.0648420481	0.8715780082	-0.007788670111	0.046961349	0.703225895830072	0.658895459062223	0.962633223772625	not_robust	30.4799914144798	NO PLEIOTROPIC SNPS FOR REMOVAL	NA	0.982375378063898
prot-a-2960	Thyroglobulin	7	5e-06	1.071797152897	1.03238104574793	1.11271815933611	0.0002867292931	0.0693368217	0.01911683286	0.3159676228	0.05519726562	0.05504431111	0.4556646489	0.09054085802	0.1120206766	0.5528796271	0.0458287444	0.07292630341	0.982351484943144	0.844375735793913	0.933715160928543	all_significant	22.931718554215	NO PLEIOTROPIC SNPS FOR REMOVAL	THERE WERE 2 OUTLITER SNPs IN RADIAL ANALYSIS	0.0168490864998691
ieu-a-1082	Thyroid cancer	321	5e-08	1.0001671304566	0.999063374055985	1.00127210627754	0.7667386237	0.0001671164919	0.0005633578286	0.3659439068	-0.0008795483388	0.0009728471885	0.5192575798	-0.0007158434624	0.001109480784	0.3435554663	-0.001222673211	0.0012889655	0.997714834098068	0.333025609185711	0.99169497400387	not_robust	120.138868047925	NO PLEIOTROPIC SNPS FOR REMOVAL	THERE WERE 23 OUTLITER SNPs IN RADIAL ANALYSIS	0.932829344400025
prot-a-2974	Thyroid hormone receptor alpha	7	5e-06	0.954833551046693	0.892408984234157	1.02162475536577	0.1803078266	-0.04621824579	0.0344961751	0.4119479296	-0.04976794689	0.06065781258	0.6450395216	-0.04913993813	0.1003363818	0.2883338443	-0.09441797674	0.08106343483	0.827056719505477	0.974502261535355	0.960894043227608	not_robust	22.0364083013584	NO PLEIOTROPIC SNPS FOR REMOVAL	NA	0.551308297661139
prot-a-3088	Thyroid peroxidase	8	5e-06	1.05028872750926	0.993777596920768	1.1100133616928	0.08207031525	0.04906510495	0.02821783054	0.4582970369	0.037788306	0.05095139964	0.478772965	-0.07110427061	0.09416586252	0.621187304	0.03310816549	0.06405805683	0.823995763998061	0.209777482091806	0.961828428734128	not_robust	26.193141326606	NO PLEIOTROPIC SNPS FOR REMOVAL	NA	0.392443841484503
prot-a-530	Thyroid Stimulating Hormone	11	5e-06	0.981363108811286	0.926279933262526	1.03972192071962	0.5232680502	-0.0188127464	0.02947246933	0.4616782321	-0.03352882987	0.04555013969	0.7042910856	-0.0422264755	0.1077638454	0.5374656336	-0.04692699584	0.0734900902	0.677052201052648	0.824004177330823	0.950255926226113	not_robust	22.6003932005964	NO PLEIOTROPIC SNPS FOR REMOVAL	NA	0.826765747495749
prot-a-3102	Thyrotropin-releasing hormone	17	5e-06	1.02142326396611	0.96336064482897	1.08298536977957	0.4777699934	0.02119701152	0.02985941196	0.6005722243	0.02169771594	0.04144124495	0.715730161	0.03221133796	0.08679260972	0.8709208599	-0.01281496788	0.07761192544	0.381793932802276	0.893823250460712	0.950954306251251	not_robust	24.1209082713176	NO PLEIOTROPIC SNPS FOR REMOVAL	THERE WERE 1 OUTLITER SNPs IN RADIAL ANALYSIS	0.802680173227404
prot-c-2706_69_2	Thyroxine-Binding Globulin	19	5e-05	1.00691333917715	0.979053722575644	1.03556571946392	0.6303272475	0.006889551619	0.01431546665	0.8467700487	0.004777464915	0.02472280301	0.406957165	0.04976544686	0.05852462672	0.8696780135	-0.00729145531	0.0438123694	0.78811796984208	0.4548586447311	0.946918899700385	not_robust	NA	NO PLEIOTROPIC SNPS FOR REMOVAL	THERE WERE 4 OUTLITER SNPs IN RADIAL ANALYSIS	0.876434618259502
prot-c-3079_62_2	TIG2	19	5e-05	1.0007270735032	0.971797763971632	1.03051757553901	0.9612680628	0.0007268093133	0.0149665139	0.6154818425	-0.01142979251	0.02275654426	0.8397970333	0.00953667218	0.04645858099	0.7000068143	-0.01475291003	0.03768080923	0.579768312586599	0.842605404528288	0.953118866113484	not_robust	NA	NO PLEIOTROPIC SNPS FOR REMOVAL	THERE WERE 1 OUTLITER SNPs IN RADIAL ANALYSIS	0.988915839853386
prot-a-2983	Tight junction protein ZO-1	7	5e-06	0.943938099634331	0.887117756100881	1.00439781507422	0.06853661802	-0.05769468741	0.03167492875	0.259608367	-0.06343263074	0.05626865917	0.7790910654	0.0275007868	0.09289125461	0.2650696728	-0.1035772096	0.08427526284	0.786550994701494	0.346719425093713	0.952229157092362	not_robust	23.6240334912172	NO PLEIOTROPIC SNPS FOR REMOVAL	THERE WERE 3 OUTLITER SNPs IN RADIAL ANALYSIS	0.364472371257788
prot-c-5134_52_2	TIMD3	27	5e-05	1.01053206613845	0.987043635626186	1.03457944495656	0.3825780466	0.0104769903	0.01199899003	0.450200242	-0.01446514519	0.01915707149	0.6348683806	-0.01324717914	0.02755471384	0.4202698485	-0.01882559692	0.02298805237	0.494697774137408	0.346771034846833	0.958748790824785	not_robust	NA	NO PLEIOTROPIC SNPS FOR REMOVAL	THERE WERE 1 OUTLITER SNPs IN RADIAL ANALYSIS	0.742411947429042
ukb-b-19756	Time employed in main current job	11	5e-06	0.982633282495402	0.407963507074573	2.36680034150993	0.9688409298	-0.01751928796	0.4484991143	0.6685830756	-0.2185632316	0.510550266	0.3583938819	-0.9173817002	0.9478284919	0.3386636933	-1.079915565	1.07470245	0.0697915962727634	0.310223428959463	0.957269458888021	not_robust	22.2618763907339	NO PLEIOTROPIC SNPS FOR REMOVAL	THERE WERE 2 OUTLITER SNPs IN RADIAL ANALYSIS	0.990985031538478
ukb-b-2732	Time from waking to first cigarette	21	5e-06	0.992621094748249	0.884703516023172	1.11370263584824	0.8996347699	-0.007406264041	0.05872267153	0.2734749422	0.1028984623	0.0939630314	0.7409355837	-0.06253826448	0.1864117477	0.4716557903	0.1312599951	0.1789056075	0.806064883018625	0.753654896068666	0.954440111726866	not_robust	23.9000852022507	NO PLEIOTROPIC SNPS FOR REMOVAL	THERE WERE 5 OUTLITER SNPs IN RADIAL ANALYSIS	0.97589212380979
ukb-b-11463	Time since last menstrual period	6	5e-06	0.900939618893916	0.617993245607772	1.31343214939906	0.5875468039	-0.1043170393	0.1923268937	0.8546348762	0.04501596619	0.2457097101	0.7109562552	-0.2051342224	0.5154096468	0.7966052027	0.09901780349	0.3642368248	0.429762091771796	0.840303807753304	0.96284630377816	not_robust	23.0355594409595	NO PLEIOTROPIC SNPS FOR REMOVAL	NA	0.855982692895326
ukb-b-6515	Time since last prostate specific antigen (PSA) test	9	5e-06	1.41191446139225	0.880523012915004	2.26399812049091	0.1521891464	0.3449465575	0.2409111085	0.4114111806	0.3288119164	0.4003004582	0.8504903549	0.121464125	0.6210259741	0.796692412	-0.1567954037	0.588641548	0.677043249224436	0.697662265978613	0.943386139340031	not_robust	23.0397624579938	NO PLEIOTROPIC SNPS FOR REMOVAL	NA	0.517400257746939
ukb-b-969	Time spend outdoors in summer	35	5e-08	0.71735588867113	0.508237376428798	1.01251795888577	0.05885864637	-0.3321832035	0.1758282962	0.1283546793	-0.4208987679	0.2767937857	0.2220530472	1.216537491	0.9774682385	0.3679490238	0.6124934847	0.6712516121	0.759049348517426	0.11548977264112	0.974803120765245	not_robust	37.9630133984426	NO PLEIOTROPIC SNPS FOR REMOVAL	THERE WERE 2 OUTLITER SNPs IN RADIAL ANALYSIS	0.342403005581202
ukb-b-8865	Time spent doing light physical activity	10	5e-07	1.00273687266164	0.999947040307715	1.00553448859234	0.05451243255	0.002733134245	0.001421477214	0.09182901133	0.00420357898	0.002493480944	0.5514176379	0.00368967261	0.005934468609	0.2241692976	0.004741037609	0.003632119553	0.833164537478482	0.869088617032256	0.962126358885945	not_robust	28.119949707692	NO PLEIOTROPIC SNPS FOR REMOVAL	THERE WERE 1 OUTLITER SNPs IN RADIAL ANALYSIS	0.32898133872461
ukb-b-2115	Time spent doing moderate physical activity	9	5e-06	1.00113574960081	0.797106984537832	1.25738804021383	0.9922110633	0.001135105125	0.1162762654	0.5222717377	-0.1035317254	0.1618068724	0.8049024176	0.07213126573	0.2811579643	0.4085557311	-0.2199266951	0.2521759739	0.394189683223004	0.786730950897874	0.956731063249281	not_robust	23.8881971841711	NO PLEIOTROPIC SNPS FOR REMOVAL	NA	0.998307122108154
ukb-b-13702	Time spent doing vigorous physical activity	12	5e-06	0.948954330174504	0.847504900648603	1.06254762664826	0.3637321267	-0.05239460569	0.0576857406	0.8600639889	-0.02623692741	0.148825935	0.6563588956	-0.1260342069	0.2748515945	0.9467486478	-0.01581046338	0.231381506	0.99166033728621	0.775287100355858	0.958573732228324	not_robust	22.3087476572259	NO PLEIOTROPIC SNPS FOR REMOVAL	NA	0.7287192151661
ukb-b-3793	Time spent driving	15	5e-07	0.464134567529661	0.298316479389936	0.72212201356253	0.0006650384917	-0.7675807526	0.2255202	0.02447802422	-1.024970975	0.4556353723	0.8738638958	-0.2678112868	1.654045413	0.1534850562	-1.185441194	0.7854821677	0.972989790306773	0.76202230751046	0.967359704617638	all_significant	28.8745794101384	NO PLEIOTROPIC SNPS FOR REMOVAL	THERE WERE 4 OUTLITER SNPs IN RADIAL ANALYSIS	0.0298865204967693
ukb-b-6811	Time spent outdoors in winter	19	5e-07	0.517004672938885	0.315007092313188	0.848532742160908	0.009060824171	-0.6597033659	0.2527840608	0.251921202	-0.6892070433	0.6015621908	0.9468135597	-0.1314579295	1.941743126	0.4422028706	-0.7398252802	0.9414852678	0.995619479651817	0.783554497584718	0.968941655511827	all_significant	31.4444904717455	NO PLEIOTROPIC SNPS FOR REMOVAL	NA	0.144943184006957
ukb-b-4522	Time spent using computer	65	5e-08	1.24549240409266	0.934012462773812	1.66084649882042	0.1348917943	0.219530957	0.1468349257	0.4160889815	0.175766643	0.2161352766	0.1061613628	1.24097322	0.7570712881	0.7981506353	0.1488946247	0.5797892269	0.61842414502999	0.173351731642529	0.974638096466476	not_robust	38.2072673440742	NO PLEIOTROPIC SNPS FOR REMOVAL	THERE WERE 10 OUTLITER SNPs IN RADIAL ANALYSIS	0.48813652304367
ukb-b-5192	Time spent watching television (TV)	91	5e-08	0.80998232867892	0.628448056481893	1.04395481218427	0.1035781712	-0.210742848	0.1294689047	0.02913903511	-0.4515557819	0.2069837243	0.2147404851	-0.8173900495	0.6541481004	0.1438801937	-0.7079744351	0.4801983364	0.884521462622124	0.34457840836105	0.975634403859223	not_robust	40.9793079619551	NO PLEIOTROPIC SNPS FOR REMOVAL	THERE WERE 11 OUTLITER SNPs IN RADIAL ANALYSIS	0.435555934082118
ukb-b-14360	Time to answer	12	5e-07	0.767421211628066	0.478631442412765	1.23045680636417	0.2717617791	-0.2647194606	0.2408698716	0.1691620643	-0.3938579052	0.2864626879	0.4086282888	0.4348036297	0.5041290345	0.3481784619	-0.4858182603	0.4957650724	0.251946397213929	0.151331409663241	0.959462233166592	not_robust	26.6684933229192	NO PLEIOTROPIC SNPS FOR REMOVAL	THERE WERE 1 OUTLITER SNPs IN RADIAL ANALYSIS	0.647012603858438
ukb-b-13823	Time to complete round	60	5e-08	1.18066980077107	0.905360637090709	1.5396971343179	0.2201804714	0.1660819052	0.1354611356	0.05916161588	0.3813262546	0.2020817134	0.5468796594	0.3869374906	0.6385115068	0.2620230451	0.6186582966	0.5462965299	0.540539737044324	0.72447008805486	0.974085082514811	not_robust	39.7587860346885	NO PLEIOTROPIC SNPS FOR REMOVAL	THERE WERE 9 OUTLITER SNPs IN RADIAL ANALYSIS	0.599263018216
prot-c-2211_9_6	TIMP-1	15	5e-05	1.01841601902825	0.978271057563835	1.06020839499861	0.3738140002	0.01824849774	0.02051887251	0.5940168296	0.01414335678	0.02653417391	0.1984007325	0.08557373861	0.0631396963	0.2180024626	0.06464839978	0.050120793	0.23232227279654	0.280426562716026	0.941034074206366	not_robust	NA	NO PLEIOTROPIC SNPS FOR REMOVAL	THERE WERE 4 OUTLITER SNPs IN RADIAL ANALYSIS	0.735939112018411
prot-c-2480_58_3	TIMP-3	19	5e-05	0.985518421136925	0.964999609504354	1.00647352479145	0.1741782683	-0.01458746039	0.01073475608	0.05130452587	-0.02904161504	0.01490135997	0.05782455717	-0.04090476655	0.02010717009	0.0341409858	-0.03547759369	0.01547538564	0.588452370415603	0.131025185646578	0.978031500934796	not_robust	NA	NO PLEIOTROPIC SNPS FOR REMOVAL	THERE WERE 1 OUTLITER SNPs IN RADIAL ANALYSIS	0.543575719739858
ukb-b-10565	Tinned tomato intake	11	5e-06	1.05564543627192	0.73447146825055	1.51726423053043	0.7698361538	0.0541523678	0.1850798454	0.2270171921	0.3863441177	0.3198005926	0.2789278814	0.575888683	0.499820412	0.3331694381	0.5211546777	0.5124899962	0.762214318653138	0.271035813391575	0.959989460193954	not_robust	22.7693203538933	NO PLEIOTROPIC SNPS FOR REMOVAL	THERE WERE 1 OUTLITER SNPs IN RADIAL ANALYSIS	0.934346526629622
ukb-b-2237	Tinned tuna intake	12	5e-06	0.924298273765581	0.353085393923608	2.41960532377862	0.8726190514	-0.07872045233	0.4909820867	0.9998102398	-0.0001344988889	0.5655273983	0.6911146698	-0.3921157147	0.9585633594	0.7320155802	0.3096284896	0.8814338405	0.0846653152981768	0.70724216270315	0.955122314353159	not_robust	23.130958100661	NO PLEIOTROPIC SNPS FOR REMOVAL	NA	0.968631774912605
ukb-b-14254	Tinnitus severity/nuisance	10	5e-06	1.02893361725841	0.960145678980348	1.10264974566025	0.4191166861	0.02852294287	0.03530265305	0.6427448166	0.02134168831	0.04600845194	0.6298972461	0.0390896527	0.07803121377	0.5988786623	-0.04491867776	0.082392507	0.373493191573506	0.881210352019327	0.935688889693184	not_robust	22.8158213795751	NO PLEIOTROPIC SNPS FOR REMOVAL	THERE WERE 1 OUTLITER SNPs IN RADIAL ANALYSIS	0.76946539852947
ukb-d-4803_0	Tinnitus: No, never	23	5e-06	1.20326568884368	0.643898082541311	2.24856752521168	0.5618827014	0.1850392678	0.3190071889	0.8838647752	0.06921673502	0.4738544703	0.6412016308	-0.4295176139	0.9083695876	0.3516192825	-1.02106804	1.072957874	0.503885780499012	0.476865169579915	0.958717747129638	not_robust	23.5231094684938	NO PLEIOTROPIC SNPS FOR REMOVAL	THERE WERE 3 OUTLITER SNPs IN RADIAL ANALYSIS	0.845717989729606
ukb-a-385	Tinnitus: Yes but not now but have in the past	15	5e-06	2.8288759111592	0.920728950525659	8.69152524873691	0.06940318389	1.039879428	0.5726882721	0.2406311836	0.9275085138	0.7904381502	0.9067113468	-0.1744703119	1.460083245	0.1515885844	2.471289621	1.629361322	0.456344732752478	0.381815813951174	0.952858553181936	not_robust	22.9860659196548	NO PLEIOTROPIC SNPS FOR REMOVAL	NA	0.366739650632236
ukb-a-383	Tinnitus: Yes now most or all of the time	19	5e-06	1.31803688002122	0.364026739498063	4.77223519209451	0.6740090958	0.2761434175	0.6564649854	0.6533732405	0.423294668	0.9425798172	0.8782302282	0.2930061313	1.88384064	0.2554322119	2.120790892	1.805431095	0.471362345503301	0.992460921536598	0.955005508676584	not_robust	22.864053917801	NO PLEIOTROPIC SNPS FOR REMOVAL	THERE WERE 1 OUTLITER SNPs IN RADIAL ANALYSIS	0.896574064055964
ukb-a-384	Tinnitus: Yes now some of the time	10	5e-06	6.37017819992921	2.01002107715212	20.1884302409145	0.001653558783	1.851627444	0.5885113448	0.01464168882	2.418587378	0.9907685575	0.426212068	1.885732919	2.24954381	0.09309126547	3.042990205	1.620267526	0.793600311026201	0.987550167109968	0.96072166855756	all_significant	23.0940384891905	NO PLEIOTROPIC SNPS FOR REMOVAL	THERE WERE 1 OUTLITER SNPs IN RADIAL ANALYSIS	0.0540684631161284
ukb-d-4803_14	Tinnitus: Yes, but not now, but have in the past	12	5e-06	3.22571910750546	0.82662253360374	12.5876846293593	0.09181414578	1.171155904	0.6946750108	0.1625884506	1.323267741	0.9476153194	0.7539988874	-0.4753254499	1.475641963	0.1838608955	2.3327339	1.644959001	0.372174769023294	0.237737843308829	0.954862405219457	not_robust	22.8601828302717	NO PLEIOTROPIC SNPS FOR REMOVAL	NA	0.413002841105447
ukb-d-4803_12	Tinnitus: Yes, now a lot of the time	9	5e-06	4.66775430071091	0.547024207457714	39.8299196173864	0.1589845687	1.540678078	1.093847092	0.2366289764	2.32645739	1.965818653	0.8727640517	0.7044205846	4.240608166	0.34245858	2.922252642	2.895828034	0.830642425421551	0.839102431353957	0.957172253008391	not_robust	23.6053491391494	NO PLEIOTROPIC SNPS FOR REMOVAL	NA	0.527453890137457
ukb-d-4803_11	Tinnitus: Yes, now most or all of the time	14	5e-06	5.89651188186542	1.16842638575657	29.7569900824062	0.03167582622	1.77436097	0.8258689263	0.03864831912	2.348840922	1.135851606	0.9546080846	-0.1332918201	2.293310324	0.1084009353	3.675847273	2.132238069	0.365967235744865	0.389561225557715	0.959797802593402	not_robust	23.4068522152903	NO PLEIOTROPIC SNPS FOR REMOVAL	THERE WERE 1 OUTLITER SNPs IN RADIAL ANALYSIS	0.261941948044564
ukb-d-4803_13	Tinnitus: Yes, now some of the time	13	5e-06	2.56581641304555	0.752503343969073	8.74868386727664	0.1321587016	0.9422767177	0.6258298756	0.4154110996	0.7860454621	0.965173717	0.4606846553	1.124743616	1.471313531	0.8748698798	0.2453972918	1.52540888	0.593424557094549	0.891439723764931	0.957421147527556	not_robust	22.9556839669997	NO PLEIOTROPIC SNPS FOR REMOVAL	NA	0.484998003940524
prot-a-1008	Tissue Factor	8	5e-06	1.05387753376201	0.971197022468269	1.14359685056035	0.2080727167	0.05247625149	0.04168478367	0.6763302923	0.02405460044	0.05761912486	0.6733543308	0.04310554473	0.09732411012	0.9951991888	0.000580822277	0.0931550708	0.440471973035206	0.917079332617672	0.961634842607909	not_robust	22.3014682876447	NO PLEIOTROPIC SNPS FOR REMOVAL	NA	0.587167968784521
prot-a-2957	Tissue factor pathway inhibitor	16	5e-06	1.02954028370042	0.967817590211263	1.09519935004547	0.3560351768	0.0291123761	0.03154287012	0.5985250776	0.0217599746	0.04132770382	0.1244828034	-0.1012731242	0.06196891564	0.4879790796	0.04536879838	0.06380766511	0.274068482440275	0.0320680178877533	0.963707474713058	not_robust	23.4578466317261	NO PLEIOTROPIC SNPS FOR REMOVAL	THERE WERE 1 OUTLITER SNPs IN RADIAL ANALYSIS	0.722995350618243
prot-a-2956	Tissue factor pathway inhibitor 2	11	5e-06	1.05051413798338	1.00854213057027	1.09423287401881	0.01784220512	0.04927969955	0.02080298292	0.2798631352	0.04527109644	0.04189336639	0.9323121164	0.007163108171	0.08201217662	0.4731078005	0.05091512565	0.06829336228	0.940421692579447	0.589996811798921	0.960773228595537	not_robust	23.161226784586	NO PLEIOTROPIC SNPS FOR REMOVAL	NA	0.202485781225869
prot-c-3835_11_2	TLR2	16	5e-05	0.996964391624444	0.968690218067697	1.02606383302782	0.8359172139	-0.00304022518	0.01467866603	0.8961393744	-0.002837243269	0.02173470048	0.5122595108	0.03468190874	0.05157740821	0.8760566166	-0.006108761496	0.03850330232	0.760492149342418	0.450694313697266	0.947399243330194	not_robust	NA	NO PLEIOTROPIC SNPS FOR REMOVAL	THERE WERE 1 OUTLITER SNPs IN RADIAL ANALYSIS	0.955838074543456
prot-c-3647_49_4	TLR4:MD-2 complex	23	5e-05	1.00744745380208	0.985742820224378	1.02962999207162	0.5043060147	0.007419858443	0.01111206544	0.299817577	-0.01787068618	0.01723597705	0.4744909643	-0.01521465247	0.02089146898	0.2902993328	-0.02120524793	0.01957024605	0.557275951023166	0.207849432705298	0.959259099640113	not_robust	NA	REMOVED 1 PLEIOTROPIC SNP	NA	0.816045003187305
prot-c-3873_51_2	TMA	22	5e-05	0.998585615039594	0.972418691632304	1.02545666711748	0.9167927829	-0.001415386147	0.01354766756	0.6268152918	-0.009735431965	0.02002292736	0.3688580892	-0.0508137188	0.05527014737	0.6523267453	-0.01685561169	0.03687900931	0.626183646876932	0.365408134868434	0.949335702700532	not_robust	NA	NO PLEIOTROPIC SNPS FOR REMOVAL	NA	0.981392850474163
prot-b-18	TNF receptor superfamily member 10b	13	5e-06	1.0076119238455	0.975243669259416	1.04105447805328	0.6489625013	0.007583099334	0.01665868436	0.9099770504	-0.003198122677	0.02828507762	0.9611689411	-0.001450687464	0.02912607625	0.4148023016	0.03223969265	0.03816703812	0.786495439941902	0.671926531506325	0.947464206142147	not_robust	24.4061373040418	NO PLEIOTROPIC SNPS FOR REMOVAL	THERE WERE 1 OUTLITER SNPs IN RADIAL ANALYSIS	0.883352827193693
prot-b-83	TNF receptor superfamily member 11b	8	5e-08	1.01223066399385	0.995363720160429	1.0293834267581	0.1562033328	0.01215647374	0.008573231868	0.6464602313	0.008522844117	0.01858103073	0.5924837457	0.01099464256	0.01945570935	0.6756732375	0.008561175378	0.01961664315	0.951805209549191	0.924406502472439	0.978501908486767	not_robust	40.2341413716276	NO PLEIOTROPIC SNPS FOR REMOVAL	THERE WERE 2 OUTLITER SNPs IN RADIAL ANALYSIS	0.525317299517438
prot-b-42	TNF receptor superfamily member 1B	18	5e-05	1.00428453281374	0.982127264701128	1.0269416796568	0.7072076622	0.004275380336	0.01138253158	0.7286178983	-0.005007546613	0.01443244157	0.9267119191	-0.001465052927	0.01567861102	0.5690709381	-0.007811012857	0.01345135881	0.385922973417036	0.592826826132006	0.959083402497918	not_robust	24.1567786245554	REMOVED 1 PLEIOTROPIC SNP	NA	0.910388065877134
prot-a-3096	TNF receptor-associated factor 4	14	5e-06	1.00821064536401	0.970318877483564	1.04758211863453	0.6756691895	0.008177121393	0.01954471593	0.9623148142	0.002032128929	0.04300897499	0.5629318533	-0.03796622529	0.06381479699	0.746120284	-0.02182566087	0.06599290354	0.986516152626114	0.411201234202633	0.948618628056492	not_robust	22.1709738125635	NO PLEIOTROPIC SNPS FOR REMOVAL	NA	0.897046228467876
prot-c-2654_19_1	TNF sR-I	14	5e-05	1.00033602422975	0.96344545529705	1.03863914233033	0.9860180335	0.0003359677863	0.01917110792	0.7216007633	0.009758309746	0.02738634804	0.1951673599	0.1949201168	0.1420698984	0.7674852867	0.01472299483	0.04876377116	0.470242507115438	0.191986078612123	0.951499171220083	not_robust	NA	NO PLEIOTROPIC SNPS FOR REMOVAL	THERE WERE 2 OUTLITER SNPs IN RADIAL ANALYSIS	0.995809160622661
prot-c-3152_57_1	TNF sR-II	23	5e-05	0.998900438984301	0.969413699556183	1.02928407908805	0.9426300089	-0.001100165976	0.01528758046	0.6670144401	0.009330836459	0.02168705571	0.1652326943	0.07626342991	0.05304257655	0.7459014729	0.01493266044	0.04550568828	0.425394211260888	0.143084273180938	0.948224935617229	not_robust	NA	NO PLEIOTROPIC SNPS FOR REMOVAL	THERE WERE 2 OUTLITER SNPs IN RADIAL ANALYSIS	0.98602278248064
prot-b-27	TNF superfamily member 10	7	5e-06	0.970256831324001	0.927825827265996	1.01462827512022	0.1856803321	-0.03019446797	0.02281468468	0.1536341453	-0.04317184648	0.03025756171	0.5185188443	-0.03661498296	0.05274889537	0.2345468907	-0.04339644686	0.0328434754	0.495336199785879	0.895520104108485	0.957373666354968	not_robust	31.8993874263029	NO PLEIOTROPIC SNPS FOR REMOVAL	NA	0.558069855184835
prot-b-12	TNF superfamily member 11	19	5e-05	0.992592534774951	0.980351770141833	1.00498613874938	0.2402414954	-0.007435036737	0.006331013196	0.4420147074	-0.006434839493	0.008370027278	0.2274944521	-0.01143487614	0.009132715821	0.4289909734	-0.006342727851	0.007838676726	0.675249488763984	0.506135926609159	0.948853679583022	not_robust	18.9080322308079	NO PLEIOTROPIC SNPS FOR REMOVAL	THERE WERE 2 OUTLITER SNPs IN RADIAL ANALYSIS	0.619485809595623
prot-b-24	TNF superfamily member 14	17	5e-05	0.994449128142919	0.986036579996574	1.00293344945443	0.1990675339	-0.005566335196	0.00433443392	0.4429755677	-0.006116644732	0.007972912511	0.2443227457	-0.01132731236	0.00934729723	0.4367880786	-0.006009709068	0.007534867534	0.988449109951926	0.358562981317196	0.948993004780799	not_robust	21.17287213551	NO PLEIOTROPIC SNPS FOR REMOVAL	THERE WERE 4 OUTLITER SNPs IN RADIAL ANALYSIS	0.573700052545049
prot-c-3722_49_2	TNF-a	14	5e-05	1.04350267900118	1.01007461623756	1.0780370316984	0.01036391904	0.04258301485	0.01661163738	0.2171317279	0.02967711705	0.02404580511	0.5929708541	0.02862513569	0.05212575194	0.4448396854	0.03075185685	0.03902620288	0.581397498930887	0.78061513262835	0.951957190510968	all_significant	NA	NO PLEIOTROPIC SNPS FOR REMOVAL	NA	0.155838527227372
prot-c-4703_87_2	TNF-b	12	5e-05	0.971280471061654	0.940287706600827	1.00329478609916	0.07820563192	-0.02914000476	0.01654559946	0.3843015628	-0.02309767173	0.02654911266	0.8097301393	-0.02871680938	0.1161530441	0.6885763068	0.01815738077	0.04411982095	0.756776953237298	0.99712150691959	0.947928670858306	not_robust	NA	NO PLEIOTROPIC SNPS FOR REMOVAL	NA	0.384953565180845
prot-c-2968_61_1	TNFSF15	18	5e-05	0.97376974608435	0.942592626895372	1.0059780772022	0.1093772078	-0.02658040361	0.01660238929	0.2034597474	-0.0291740364	0.02293995961	0.7215597527	0.028508844	0.07859699598	0.4400843006	-0.03285348086	0.04155663272	0.45920628046356	0.48336178547032	0.937971433048993	not_robust	NA	NO PLEIOTROPIC SNPS FOR REMOVAL	THERE WERE 1 OUTLITER SNPs IN RADIAL ANALYSIS	0.445532285735076
prot-c-2708_54_2	TNFSF18	14	5e-05	0.985327971015471	0.942654148711508	1.02993363132441	0.5129035106	-0.01478072773	0.0225893328	0.1613796262	-0.03670932042	0.0262125815	0.8200043748	0.01435342019	0.06171297314	0.1876023416	-0.06512739827	0.04682361003	0.0878065620461775	0.619516237560111	0.927467753792352	not_robust	NA	NO PLEIOTROPIC SNPS FOR REMOVAL	THERE WERE 1 OUTLITER SNPs IN RADIAL ANALYSIS	0.819661548034601
prot-c-3730_81_2	TNR4	18	5e-05	0.995177034780598	0.959444927544041	1.03223989425828	0.7955221979	-0.004834633248	0.01865598417	0.5735971618	-0.01342005079	0.02384677337	0.967398504	-0.003376244663	0.08132469783	0.6531422228	-0.01980883589	0.0433030705	0.181818522816368	0.985503032985454	0.945364473824835	not_robust	NA	NO PLEIOTROPIC SNPS FOR REMOVAL	THERE WERE 1 OUTLITER SNPs IN RADIAL ANALYSIS	0.945565168463223
ukb-d-22506_114	Tobacco smoking: Never smoked	10	5e-07	1.93839191645951	1.29379410979338	2.90414308842048	0.001333010032	0.6618587203	0.2062651267	0.2181185969	0.4867939382	0.3952705011	0.3074193836	1.371301904	1.257981046	0.3487586549	0.5433142963	0.5496614025	0.929499792086757	0.575761343390875	0.972849015776481	all_significant	34.5349802111737	NO PLEIOTROPIC SNPS FOR REMOVAL	NA	0.0470056311284088
ukb-d-22506_112	Tobacco smoking: Occasionally	17	5e-06	8.08125188503441	0.559973959062017	116.624408997097	0.1249712313	2.089546797	1.361944793	0.02731830301	4.044089909	1.832442777	0.194845426	4.336695808	3.19575037	0.1870893872	4.444760163	3.224883044	0.360373452447785	0.447829072251675	0.783640251781304	not_robust	23.1413578624357	NO PLEIOTROPIC SNPS FOR REMOVAL	NA	0.476320330106746
ukb-d-22506_111	Tobacco smoking: Smokes on most or all days	8	5e-06	1.06973545024055	0.160793832001611	7.11677754834459	0.9444149051	0.06741137514	0.9668590083	0.7628950132	0.6390553133	2.11831254	0.7183412524	-1.361923165	3.601605447	0.7983138405	0.7063108288	2.660851022	0.933197326309453	0.671149142128979	0.960320126277922	not_robust	22.8280944832416	NO PLEIOTROPIC SNPS FOR REMOVAL	NA	0.98602278248064
ukb-b-5522	Tofu intake	15	5e-07	0.455390886691347	0.100259251589274	2.06844611738273	0.3083338042	-0.7865991372	0.7721412218	0.6191062766	-0.6110650281	1.229216777	0.1143978673	6.576269533	3.885936235	0.8819594087	-0.3251191046	2.14997195	0.675185661286143	0.0739138996471899	0.569890897857043	not_robust	28.8333248225653	NO PLEIOTROPIC SNPS FOR REMOVAL	THERE WERE 2 OUTLITER SNPs IN RADIAL ANALYSIS	0.67844342047777
prot-a-3072	Toll-interacting protein	8	5e-06	0.969897949660904	0.903255899113208	1.0414568381784	0.4000354771	-0.03056441955	0.03631885634	0.3257658571	-0.04777967897	0.04862189915	0.2362654538	-0.1001461533	0.0761081293	0.4676146776	-0.04368666186	0.05688577513	0.398446949567394	0.339004563702978	0.927887036387895	not_robust	32.7182034079588	NO PLEIOTROPIC SNPS FOR REMOVAL	NA	0.755648637290362
prot-a-2988	Toll-like receptor 1	14	5e-06	0.982102671068114	0.928553470540068	1.03874002641779	0.52783493	-0.01805942307	0.02860606566	0.8358182619	-0.009274732869	0.04475243205	0.3037437496	-0.08649818625	0.08050333328	0.7245396071	0.02783977097	0.07730663588	0.707068879331384	0.370020455533827	0.948883519065746	not_robust	22.3247840291437	NO PLEIOTROPIC SNPS FOR REMOVAL	NA	0.828701561599708
prot-a-2989	Toll-like receptor 2	7	5e-06	0.971403247137075	0.882723794042574	1.06899154063467	0.5524880132	-0.02901360634	0.04884149235	0.8018234494	-0.01594102232	0.063513106	0.3560041812	-0.1090829007	0.1073064957	0.6303551178	0.05070267931	0.100038376	0.401552155183254	0.437382226894191	0.958675376950416	not_robust	22.1710526651139	NO PLEIOTROPIC SNPS FOR REMOVAL	NA	0.840352288814605
prot-a-2990	Toll-like receptor 4	11	5e-06	0.990881843295407	0.935526532537368	1.04951253996988	0.7548026058	-0.009159981533	0.02932948483	0.6890504644	0.01925575121	0.04812205513	0.2980455257	-0.1046737675	0.09477380367	0.6735944736	0.02989600505	0.06890558579	0.761755529136297	0.304093727565209	0.958978445708685	not_robust	23.2936784308636	NO PLEIOTROPIC SNPS FOR REMOVAL	NA	0.929274702590316
prot-a-2991	Toll-like receptor 4:Lymphocyte antigen 96 complex	6	5e-06	0.994698795957559	0.941695469645022	1.05068541431168	0.849109186	-0.005315305282	0.02793777144	0.5724459611	-0.01553118339	0.02751546499	0.2797372813	-0.05359034916	0.04290332581	0.3886012544	-0.02776582639	0.02941877729	0.167218802541639	0.233669609246513	0.985285282300745	not_robust	94.9118875481229	NO PLEIOTROPIC SNPS FOR REMOVAL	NA	0.961135825202409
prot-a-2982	Toll/interleukin-1 receptor domain-containing adapter protein	14	5e-06	0.975963268326611	0.948457348117074	1.00426687927899	0.09529876994	-0.02433032819	0.01458578069	0.3236948818	-0.0254615454	0.02579969066	0.8811738203	-0.005209864394	0.03411871793	0.3528473592	-0.02720426995	0.02823298966	0.936568751272782	0.490202056025099	0.982201600368564	not_robust	56.1373387317522	NO PLEIOTROPIC SNPS FOR REMOVAL	THERE WERE 1 OUTLITER SNPs IN RADIAL ANALYSIS	0.421332801980558
prot-a-2986	Tolloid-like protein 1	15	5e-06	0.977036302078972	0.918684417158931	1.03909451140174	0.4596583646	-0.02323147095	0.03141895038	0.20665773	-0.06198230684	0.04908287259	0.7006100179	0.02871988365	0.07305839983	0.2073863961	-0.1009078745	0.07633398684	0.54283234423638	0.440205933498646	0.962964133900726	not_robust	22.5193020463771	NO PLEIOTROPIC SNPS FOR REMOVAL	THERE WERE 1 OUTLITER SNPs IN RADIAL ANALYSIS	0.793872405342306
prot-a-3073	TOM1-like protein 1	8	5e-06	1.07265684885479	0.995596134789154	1.15568218395983	0.06518818961	0.07013860715	0.03803683568	0.005017758275	0.134306441	0.04786587092	0.8556814967	0.02352651662	0.1239171151	0.04951043041	0.1321254998	0.05571825869	0.341013444237913	0.704352731520952	0.96946621225823	not_robust	31.0361820247413	NO PLEIOTROPIC SNPS FOR REMOVAL	NA	0.354844105922152
ieu-a-1091	Top 1 % survival	22	5e-06	0.482171500015235	0.170283793276176	1.36530524105648	0.1695528244	-0.7294554191	0.5310374707	0.4702856296	-0.6757928264	0.9359824881	0.5184976403	-1.011472094	1.538888265	0.599044717	-0.9374413775	1.755968984	0.949516070061562	0.838190161693534	0.942131721999426	not_robust	23.8096236711221	NO PLEIOTROPIC SNPS FOR REMOVAL	NA	0.538441585706601
prot-c-2876_74_2	Topoisomerase I	19	5e-05	0.98093771012924	0.956967454509788	1.00550837608841	0.1273102615	-0.01924631773	0.01262223378	0.1012826705	-0.03452524245	0.02106910465	0.09167007702	-0.1156512848	0.06469410684	0.2400361467	-0.04622618122	0.03804389809	0.835311323403244	0.1434876543807	0.942902882082769	not_robust	NA	NO PLEIOTROPIC SNPS FOR REMOVAL	THERE WERE 1 OUTLITER SNPs IN RADIAL ANALYSIS	0.479560135131774
prot-a-3076	Torsin-1A-interacting protein 1	6	5e-07	1.00781185322573	0.969292127275268	1.04786235534319	0.6955283235	0.007781498681	0.01988302973	0.7972906518	0.007672036555	0.02986912577	0.3995115341	-0.05717141804	0.06068902578	0.876343139	0.005422368155	0.03311420804	0.596697565603174	0.311264197928858	0.988615797130804	not_robust	84.4579608299194	NO PLEIOTROPIC SNPS FOR REMOVAL	NA	0.904832996049145
prot-a-3077	Torsin-1A-interacting protein 2	12	5e-06	1.03556093922346	0.971076155216926	1.10432786664998	0.2867629784	0.03494325017	0.03280287462	0.6641855684	0.02157575599	0.04969750093	0.03566208575	0.2629212634	0.1083534314	0.7763050999	0.02135290181	0.07332361373	0.503368378591969	0.051109113125832	0.956603712070477	not_robust	22.7218455049594	NO PLEIOTROPIC SNPS FOR REMOVAL	NA	0.658910220175333
prot-a-3078	Torsin-1A-interacting protein 2	9	5e-06	1.03960874013891	0.980521320479271	1.10225684031523	0.1932195384	0.03884443096	0.02985475513	0.2801619784	0.05496796865	0.05089836252	0.5451255852	-0.06182489129	0.09723985323	0.3985646003	0.06400721075	0.07177878848	0.792627365012242	0.295443130758632	0.958735970266904	not_robust	22.8293634701612	NO PLEIOTROPIC SNPS FOR REMOVAL	THERE WERE 1 OUTLITER SNPs IN RADIAL ANALYSIS	0.568306599701918
ebi-a-GCST005348	Total body bone mineral density	66	5e-08	1.06270656785049	1.00667828405536	1.12185319504763	0.02774562529	0.06081901972	0.02763415133	0.7284255747	0.01769961595	0.05097512795	0.5652182667	0.0511664228	0.08850631452	0.8620472063	-0.01381447503	0.07918476883	0.988515725008482	0.906135120267272	0.984737203569027	not_robust	65.0519360332202	NO PLEIOTROPIC SNPS FOR REMOVAL	THERE WERE 4 OUTLITER SNPs IN RADIAL ANALYSIS	0.249839917569413
ebi-a-GCST005350	Total body bone mineral density (age 45-60)	16	5e-08	1.06062838979542	1.00175416051154	1.12296272437299	0.0433677573	0.05886155304	0.02913720881	0.3809034461	0.04800220802	0.05478247759	0.7329985518	0.05135511089	0.1475613871	0.7568504266	0.02569031909	0.08146945526	0.955926347139198	0.958389041831077	0.980963097431669	not_robust	51.1851597264311	NO PLEIOTROPIC SNPS FOR REMOVAL	THERE WERE 2 OUTLITER SNPs IN RADIAL ANALYSIS	0.299430751657914
met-d-Total_C	Total cholesterol	51	5e-08	0.937257493514536	0.878469256551387	0.999979911189715	0.04992478653	-0.06479722818	0.0330495608	0.1705788861	-0.08290561998	0.06049976677	0.3107807406	-0.05861913556	0.05723526753	0.12989549	-0.08800666266	0.05715171327	0.911795379256238	0.884952602757541	0.993357628712775	not_robust	NA	REMOVED 1 PLEIOTROPIC SNP	THERE WERE 4 OUTLITER SNPs IN RADIAL ANALYSIS	0.318414378175487
met-c-864	Total cholesterol in HDL	9	5e-08	0.941498543410386	0.882640104473591	1.00428192957824	0.06720936712	-0.06028247798	0.0329363603	0.1413166106	-0.0764724659	0.05199005205	0.4823418198	-0.08210321641	0.1106789978	0.2176005554	-0.07344477836	0.05488106307	0.79001642356132	0.83666873882563	0.971502283382509	not_robust	101.914288813351	NO PLEIOTROPIC SNPS FOR REMOVAL	THERE WERE 2 OUTLITER SNPs IN RADIAL ANALYSIS	0.361568432691225
met-c-867	Total cholesterol in IDL	18	5e-08	0.972056851298533	0.923363534999069	1.02331799593686	0.2797458518	-0.02834098724	0.02622003693	0.2086778415	-0.05076153131	0.04037635549	0.7739232104	-0.01377190267	0.04713919809	0.1690015731	-0.05800036638	0.04037546902	0.720222256229773	0.695799564609661	0.989132255360096	not_robust	95.4348437072977	NO PLEIOTROPIC SNPS FOR REMOVAL	THERE WERE 1 OUTLITER SNPs IN RADIAL ANALYSIS	0.65620403498218
met-c-874	Total cholesterol in large HDL	9	5e-08	0.939547472382724	0.874942539198552	1.00892277299646	0.08623523796	-0.06235693199	0.03634700626	0.1356258621	-0.07373136203	0.0494085438	0.1670255707	-0.1429313598	0.09270428794	0.2526774594	-0.0676598555	0.0548869544	0.465387401337138	0.374507489502841	0.988874837995076	not_robust	132.76388601723	NO PLEIOTROPIC SNPS FOR REMOVAL	THERE WERE 3 OUTLITER SNPs IN RADIAL ANALYSIS	0.402514429550493
met-c-880	Total cholesterol in large LDL	21	5e-08	0.976282436105669	0.929180915518696	1.02577160069668	0.3413879806	-0.02400335318	0.02522880803	0.221597485	-0.0486113184	0.03977064884	0.6899219602	-0.01769163751	0.04367124676	0.2069995031	-0.04881075223	0.03742782077	0.727108226659953	0.851289929780841	0.988993178262091	not_robust	94.0736407087782	NO PLEIOTROPIC SNPS FOR REMOVAL	THERE WERE 1 OUTLITER SNPs IN RADIAL ANALYSIS	0.710433391663006
met-c-886	Total cholesterol in large VLDL	8	5e-08	0.864304469284892	0.754229862262587	0.990443700259858	0.0358915529	-0.1458301772	0.06950404238	0.04708808262	-0.1755042489	0.08839265806	0.8860607198	-0.05110352458	0.3418386064	0.2127621655	-0.2048330251	0.149422698	0.27745605869772	0.785994074797931	0.980664420331834	not_robust	56.6015679456226	NO PLEIOTROPIC SNPS FOR REMOVAL	NA	0.27487068965336
met-c-895	Total cholesterol in LDL	23	5e-08	0.984810953316914	0.937101966465273	1.03494886200189	0.5457666501	-0.0153055818	0.02533550949	0.2338221278	-0.04643422618	0.03900165107	0.4288402362	-0.03338193184	0.04137710354	0.2166782078	-0.04705064595	0.03699144143	0.660979048098734	0.565576890500193	0.988569665949843	not_robust	89.8662942130285	NO PLEIOTROPIC SNPS FOR REMOVAL	NA	0.837148336762375
met-c-898	Total cholesterol in medium HDL	7	5e-07	1.06993251360243	0.865687924552545	1.32236519789196	0.5316741406	0.06759557509	0.108074681	0.4174698641	0.1060484622	0.1307918504	0.8293954049	-0.08776268985	0.386579124	0.6751303381	0.1088907751	0.2473035923	0.234560456004696	0.690953995993662	0.971960463527303	not_robust	31.0132230582717	NO PLEIOTROPIC SNPS FOR REMOVAL	THERE WERE 3 OUTLITER SNPs IN RADIAL ANALYSIS	0.830046589232512
met-c-904	Total cholesterol in medium LDL	21	5e-08	0.994467512945949	0.950049962223541	1.0409617110981	0.8119000675	-0.005547847943	0.02331268164	0.1854495903	-0.05323819166	0.04020522647	0.3710799103	-0.04054261731	0.04425413153	0.1886295554	-0.05440544788	0.03997236853	0.866968270435148	0.312442673413014	0.989212059552606	not_robust	90.8791887763602	NO PLEIOTROPIC SNPS FOR REMOVAL	THERE WERE 1 OUTLITER SNPs IN RADIAL ANALYSIS	0.949621093368561
met-c-909	Total cholesterol in medium VLDL	14	5e-08	0.939615745170992	0.852018366964018	1.03621915067298	0.2122398061	-0.06228426903	0.04993006423	0.5490656464	-0.03851881088	0.06428793328	0.6695503736	0.07569119279	0.1730259714	0.6821561275	-0.04600210259	0.109826882	0.260468059465858	0.420699445921592	0.986609797211198	not_robust	61.2068588670814	NO PLEIOTROPIC SNPS FOR REMOVAL	NA	0.591616089052553
met-c-924	Total cholesterol in small LDL	16	5e-08	0.986931440144165	0.936254329414916	1.04035157642873	0.624756261	-0.01315470483	0.02689459955	0.1282048767	-0.06945104077	0.04565485873	0.6968523066	-0.0206262585	0.05186442121	0.1490599389	-0.06928347186	0.04555150856	0.818949418850337	0.854788005844018	0.988067623948603	not_robust	91.2137677298458	NO PLEIOTROPIC SNPS FOR REMOVAL	NA	0.874983468460417
met-c-927	Total cholesterol in small VLDL	14	5e-08	0.967876775616551	0.869849588174428	1.07695107925951	0.5489788316	-0.03265049773	0.05448187332	0.7797409955	-0.01994783248	0.07132974539	0.04085351354	0.2793218494	0.1219184485	0.3072570918	0.1039786847	0.09784302486	0.182026583212351	0.0168277208884624	0.983848767289988	not_robust	60.139818568256	NO PLEIOTROPIC SNPS FOR REMOVAL	THERE WERE 1 OUTLITER SNPs IN RADIAL ANALYSIS	0.839011937823347
met-c-942	Total cholesterol in very large HDL	13	5e-08	0.866091530472831	0.802661909364446	0.934533619205522	0.0002115270427	-0.1437646826	0.03880459464	0.001853599209	-0.1753137817	0.05632138992	0.7609974504	-0.03215889099	0.1031281782	0.0600336367	-0.1881968071	0.09064814706	0.49748717002298	0.265409661669475	0.985848662723817	all_significant	77.0930069617783	NO PLEIOTROPIC SNPS FOR REMOVAL	NA	0.013903226439234
met-d-non_HDL_C	Total cholesterol minus HDL-C	39	5e-08	0.955813780766763	0.899163586731325	1.01603311898421	0.1471297906	-0.0451921749	0.03117251069	0.1916871453	-0.06907032301	0.05290295164	0.3697633515	-0.04675805581	0.05149661035	0.250942842	-0.05965437312	0.05116837292	0.911322268699015	0.965296639887044	0.994894296815617	not_robust	NA	REMOVED 1 PLEIOTROPIC SNP	THERE WERE 6 OUTLITER SNPs IN RADIAL ANALYSIS	0.510410511817575
met-d-Cholines	Total cholines	52	5e-08	0.945353182500794	0.872861796373701	1.02386499601337	0.1674044833	-0.05619668322	0.04070477618	0.7641240596	-0.02020557634	0.06733629696	0.1473033029	-0.1130723867	0.07681850748	0.5351082507	-0.04363262151	0.06987239134	0.623862067875476	0.379364405228454	0.992337093533081	not_robust	NA	NO PLEIOTROPIC SNPS FOR REMOVAL	THERE WERE 4 OUTLITER SNPs IN RADIAL ANALYSIS	0.53663742817466
met-d-Total_BCAA	Total concentration of branched-chain amino acids (leucine + isoleucine + valine)	14	5e-08	0.83818178996993	0.721951782196724	0.97312414812456	0.02046518697	-0.1765202689	0.07616155974	0.2712449561	-0.1404559096	0.1276639698	0.4363613961	-0.1518632346	0.1886000956	0.3567943247	-0.1211529953	0.1268057074	0.792550392928838	0.883079504114269	0.990945539284735	not_robust	NA	NO PLEIOTROPIC SNPS FOR REMOVAL	NA	0.218491311054298
met-d-Total_P	Total concentration of lipoprotein particles	51	5e-08	0.97345400657649	0.891868308981227	1.06250294284172	0.5468784038	-0.02690470071	0.04465923074	0.1506367757	-0.1064652209	0.07407379524	0.02279674496	-0.2038802246	0.08672482094	0.1686363551	-0.108498675	0.07767536065	0.67578696080488	0.0187918825723399	0.99072904556706	not_robust	NA	NO PLEIOTROPIC SNPS FOR REMOVAL	THERE WERE 6 OUTLITER SNPs IN RADIAL ANALYSIS	0.837855396867956
ukb-b-352	Total errors traversing alphanumeric path (trail #2)	7	5e-06	1.33083106921542	0.96185284883715	1.84135373402519	0.0844874978	0.2858036112	0.1656619464	0.5089431629	0.1546796133	0.2341912438	0.2385911111	0.4597532167	0.3436720604	0.6290921587	0.1489465209	0.2927730265	0.471300605424414	0.581657951769293	0.962899495832071	not_robust	23.3592428398512	NO PLEIOTROPIC SNPS FOR REMOVAL	NA	0.39859287292168
ukb-b-9787	Total errors traversing numeric path (trail #1)	9	5e-06	1.06454202954138	0.793132787931545	1.42882724041145	0.6770248768	0.06254468747	0.1501578106	0.424555879	0.142938681	0.1789995195	0.7798228868	0.1289215672	0.4437323024	0.6084033853	0.1516835888	0.2844927303	0.185177738361793	0.877088334820858	0.948946942488265	not_robust	23.2697637552193	NO PLEIOTROPIC SNPS FOR REMOVAL	NA	0.897154155355156
met-d-Total_CE	Total esterified cholesterol	53	5e-08	0.927318714810446	0.870973952096758	0.987308514528535	0.01830606879	-0.07545795933	0.03198226989	0.1277677479	-0.08745852322	0.05742652577	0.3476000203	-0.05422972725	0.05720435534	0.1611480812	-0.08158090485	0.05739164606	0.954297365675179	0.618843920017951	0.993128565254386	not_robust	NA	REMOVED 1 PLEIOTROPIC SNP	THERE WERE 4 OUTLITER SNPs IN RADIAL ANALYSIS	0.204241612758637
met-d-Total_FA	Total fatty acids	44	5e-08	0.912200258120491	0.830557501864607	1.00186839447841	0.05473426683	-0.09189573174	0.04783795048	0.7278896672	-0.02585920221	0.07432212427	0.7494579676	-0.0279497655	0.08694696528	0.3727793598	-0.07479621465	0.08304484582	0.494620418258216	0.38215690095879	0.992016848509158	not_robust	NA	NO PLEIOTROPIC SNPS FOR REMOVAL	THERE WERE 3 OUTLITER SNPs IN RADIAL ANALYSIS	0.329573784872564
met-d-Total_FC	Total free cholesterol	48	5e-08	0.930236116477602	0.869508100212115	0.995205487088888	0.03577012232	-0.07231683637	0.0344442821	0.1306368276	-0.09370155678	0.06198851756	0.5469731326	-0.03546116077	0.05844050429	0.2197565783	-0.07144637423	0.05744396194	0.840750110682208	0.405137832661031	0.993560526368478	not_robust	NA	REMOVED 1 PLEIOTROPIC SNP	THERE WERE 4 OUTLITER SNPs IN RADIAL ANALYSIS	0.27487068965336
met-d-XXL_VLDL_L	Total lipids in chylomicrons and extremely large VLDL	53	5e-08	0.953997784231097	0.871563651104427	1.04422869306742	0.3070771108	-0.04709393015	0.046108393	0.6949898428	-0.02876946852	0.07337418065	0.5287276752	-0.04681507006	0.07380723665	0.5543133642	-0.04456825541	0.07488364238	0.361781680561794	0.996133930728445	0.99351509705915	not_robust	NA	NO PLEIOTROPIC SNPS FOR REMOVAL	THERE WERE 2 OUTLITER SNPs IN RADIAL ANALYSIS	0.677351134473802
met-c-957	Total lipids in chylomicrons and largest VLDL particles	7	5e-08	0.93483067123809	0.773625982650461	1.12962646483696	0.4852800414	-0.06738986637	0.09656983794	0.8505297734	-0.02101597507	0.1115245937	0.5919848644	-0.3945928482	0.6896702077	0.7186351797	0.06168683212	0.1633108783	0.156054882098107	0.651582009879442	0.976812285741846	not_robust	39.4791239963362	NO PLEIOTROPIC SNPS FOR REMOVAL	NA	0.805675262818207
met-d-HDL_L	Total lipids in HDL	71	5e-08	0.956873039684286	0.891414439748995	1.02713841424025	0.222705679	-0.04408456124	0.03615370327	0.1961868561	-0.07384352863	0.05713268281	0.2427385236	-0.07168248562	0.06083731118	0.1906923653	-0.06771055135	0.05124404048	0.60002876719817	0.568786562600199	0.992607885148305	not_robust	NA	NO PLEIOTROPIC SNPS FOR REMOVAL	THERE WERE 7 OUTLITER SNPs IN RADIAL ANALYSIS	0.60240265131523
met-d-IDL_L	Total lipids in IDL	47	5e-08	0.948290563102924	0.893595866949987	1.00633298041025	0.07982237952	-0.05309432253	0.03030986422	0.2414539745	-0.05629224545	0.04805715582	0.5783670986	-0.02629393811	0.04696715424	0.2595051449	-0.05046257286	0.04420118767	0.850865114244044	0.409642137022731	0.995182624420727	not_robust	NA	REMOVED 1 PLEIOTROPIC SNP	THERE WERE 8 OUTLITER SNPs IN RADIAL ANALYSIS	0.386394704870862
met-d-L_HDL_L	Total lipids in large HDL	84	5e-08	0.959179836214657	0.90554587338613	1.01599044867876	0.1557159333	-0.04167669695	0.02935747202	0.2244948745	-0.06700199399	0.0551610006	0.2838315209	-0.05477465107	0.05077277948	0.1932014576	-0.0602853026	0.04595585736	0.956322320061989	0.729946720310454	0.993020065869939	not_robust	NA	NO PLEIOTROPIC SNPS FOR REMOVAL	THERE WERE 8 OUTLITER SNPs IN RADIAL ANALYSIS	0.524408277289857
met-d-L_LDL_L	Total lipids in large LDL	38	5e-08	0.958689463963894	0.903573054254594	1.01716788032549	0.1625563272	-0.04218806888	0.03020930938	0.1848683147	-0.06432359675	0.04851266049	0.4217775652	-0.03894963895	0.04793094304	0.2204688861	-0.05770521648	0.04629931103	0.897052190451577	0.920118525420106	0.9953993758772	not_robust	NA	REMOVED 1 PLEIOTROPIC SNP	THERE WERE 6 OUTLITER SNPs IN RADIAL ANALYSIS	0.530451923055938
met-d-L_VLDL_L	Total lipids in large VLDL	46	5e-08	0.958019540229283	0.873222166808885	1.05105146702259	0.3644089131	-0.04288710432	0.04728477785	0.180585906	-0.09710861386	0.07252577103	0.3416263233	-0.08520896136	0.08863405222	0.1961756184	-0.1208326458	0.0920984268	0.58831851906515	0.570277427596275	0.992969548862034	not_robust	NA	NO PLEIOTROPIC SNPS FOR REMOVAL	THERE WERE 3 OUTLITER SNPs IN RADIAL ANALYSIS	0.729120381187301
met-d-LDL_L	Total lipids in LDL	38	5e-08	0.962872681240771	0.907740428120296	1.02135343051717	0.2085163004	-0.03783408647	0.03008302392	0.1718084691	-0.06560315997	0.04801112253	0.3624790985	-0.04454565597	0.04829505972	0.199359186	-0.05957545291	0.04559028516	0.912717678958667	0.836556201114696	0.995352019223715	not_robust	NA	REMOVED 1 PLEIOTROPIC SNP	THERE WERE 6 OUTLITER SNPs IN RADIAL ANALYSIS	0.58788575852489
met-d-Total_L	Total lipids in lipoprotein particles	59	5e-08	0.9108319724391	0.84502711861829	0.981761252081247	0.01464237745	-0.09339684172	0.03826005989	0.03263738656	-0.1378459719	0.06451904808	0.124550986	-0.118433797	0.07597173449	0.1126357224	-0.1142687863	0.07093571966	0.801961205681703	0.694740309252166	0.991198648242679	all_significant	NA	REMOVED 1 PLEIOTROPIC SNP	NA	0.185418939609305
met-d-M_HDL_L	Total lipids in medium HDL	57	5e-08	0.978076349734527	0.91072828942387	1.05040477716486	0.54252056	-0.02216754478	0.03639955955	0.1305793712	-0.08978890491	0.05939122216	0.676253375	-0.02940456894	0.07004111248	0.3044553778	-0.07193132155	0.06940282259	0.86624329852913	0.89925966406715	0.992400727818543	not_robust	NA	NO PLEIOTROPIC SNPS FOR REMOVAL	THERE WERE 4 OUTLITER SNPs IN RADIAL ANALYSIS	0.834545260140952
met-d-M_LDL_L	Total lipids in medium LDL	37	5e-08	0.938454415811675	0.880065644462766	1.00071704434509	0.05260740784	-0.06352099546	0.03277437901	0.1049314982	-0.08296268206	0.05116725714	0.3742474413	-0.0479746109	0.05330244077	0.1190629505	-0.08112111181	0.05080380533	0.879225332280865	0.677725593254503	0.994892851127299	not_robust	NA	REMOVED 1 PLEIOTROPIC SNP	THERE WERE 8 OUTLITER SNPs IN RADIAL ANALYSIS	0.324542104974895
met-d-M_VLDL_L	Total lipids in medium VLDL	46	5e-08	0.905890870538312	0.837154861049373	0.980270565825768	0.01409048975	-0.09883643214	0.04026008893	0.04335564881	-0.1329440203	0.0658051574	0.1569097523	-0.1212185373	0.08417220162	0.03782760538	-0.1613924177	0.07542354257	0.895152150525856	0.750961287427769	0.991799119960323	all_significant	NA	NO PLEIOTROPIC SNPS FOR REMOVAL	THERE WERE 2 OUTLITER SNPs IN RADIAL ANALYSIS	0.182252090983266
met-d-S_HDL_L	Total lipids in small HDL	39	5e-08	1.02311981311027	0.933843295528093	1.12093127079403	0.6236662362	0.02285659948	0.04658328169	0.8997383168	-0.009043586558	0.07177909678	0.4884658509	0.05962894152	0.08521581743	0.3026561149	0.08272642313	0.07916917087	0.550074042605714	0.605688421798794	0.991962828312209	not_robust	NA	NO PLEIOTROPIC SNPS FOR REMOVAL	THERE WERE 4 OUTLITER SNPs IN RADIAL ANALYSIS	0.874454095800958
met-d-S_LDL_L	Total lipids in small LDL	42	5e-08	0.943794115242213	0.889668463926619	1.00121266301207	0.05488573692	-0.05784723488	0.03013222613	0.1454417512	-0.07027592353	0.04827232269	0.246743811	-0.05372723126	0.04570580204	0.1161243719	-0.06795444656	0.04233376159	0.864501452953946	0.891327707113241	0.995343586154746	not_robust	NA	REMOVED 1 PLEIOTROPIC SNP	THERE WERE 4 OUTLITER SNPs IN RADIAL ANALYSIS	0.329573784872564
met-d-S_VLDL_L	Total lipids in small VLDL	53	5e-08	0.912104462208953	0.845420851899287	0.98404782436167	0.01754172322	-0.09200075357	0.03873467982	0.1171482381	-0.09762372274	0.06230546507	0.347876528	-0.07603415958	0.08025122842	0.2214670138	-0.09333988295	0.07542725474	0.727429635544804	0.817226325017703	0.992195872293838	not_robust	NA	NO PLEIOTROPIC SNPS FOR REMOVAL	THERE WERE 4 OUTLITER SNPs IN RADIAL ANALYSIS	0.202311948545036
met-d-XL_HDL_L	Total lipids in very large HDL	62	5e-08	0.944003245754548	0.891921510287302	0.999126176145333	0.04656978314	-0.05762567454	0.02895483096	0.1398452041	-0.07958954284	0.05390902408	0.1697075423	-0.0704512923	0.05068957476	0.1260295693	-0.06439256375	0.04151174461	0.972053609145246	0.727619715064807	0.994046946142415	not_robust	NA	REMOVED 1 PLEIOTROPIC SNP	THERE WERE 6 OUTLITER SNPs IN RADIAL ANALYSIS	0.308424883528301
met-d-XL_VLDL_L	Total lipids in very large VLDL	45	5e-08	0.952459254017002	0.863143575370929	1.05101706882632	0.3322728778	-0.04870795083	0.05023789957	0.2623337651	-0.08321043031	0.07423589234	0.3233303021	-0.08902107465	0.08910027585	0.2795272327	-0.08937845111	0.08163321828	0.451299290577973	0.585233415032143	0.993347293130687	not_robust	NA	NO PLEIOTROPIC SNPS FOR REMOVAL	THERE WERE 5 OUTLITER SNPs IN RADIAL ANALYSIS	0.703268465564863
met-d-XS_VLDL_L	Total lipids in very small VLDL	55	5e-08	0.986834268557125	0.92596703560906	1.05170252951621	0.6832562484	-0.01325316798	0.03248136515	0.8530362911	0.01009002431	0.05446831906	0.7715719024	-0.01579845611	0.05413973353	0.8132296848	-0.01128052729	0.04751302143	0.774949936391153	0.950869065031398	0.993464969641892	not_robust	NA	NO PLEIOTROPIC SNPS FOR REMOVAL	THERE WERE 3 OUTLITER SNPs IN RADIAL ANALYSIS	0.899771278729835
met-d-VLDL_L	Total lipids in VLDL	46	5e-08	0.936437249732213	0.856730288129582	1.02355984705585	0.1479144866	-0.06567276443	0.04538742948	0.1055099841	-0.1135720206	0.07016211771	0.5000070007	-0.06050037415	0.08895866166	0.1723653317	-0.1192406234	0.08598885995	0.660986719654202	0.945340715488043	0.992578635633605	not_robust	NA	NO PLEIOTROPIC SNPS FOR REMOVAL	THERE WERE 1 OUTLITER SNPs IN RADIAL ANALYSIS	0.511284852946495
met-c-937	Total phosphoglycerides	8	5e-08	0.935902151766125	0.865840767262835	1.01163270522531	0.09518317143	-0.06624434668	0.03969893478	0.3956188794	-0.05375889023	0.06328508787	0.7391860379	-0.05871368933	0.1683526621	0.5871840927	-0.04180401099	0.0734781033	0.713585235162196	0.964212410681702	0.986215312615212	not_robust	67.5647411286951	NO PLEIOTROPIC SNPS FOR REMOVAL	NA	0.421282548033284
met-d-Total_PL	Total phospholipids in lipoprotein particles	53	5e-08	0.935738518325251	0.863467258869438	1.01405880267422	0.1053234923	-0.0664192023	0.04101025336	0.2481556172	-0.07438190831	0.06440879727	0.1091931918	-0.131001455	0.08035273053	0.199930803	-0.09059862698	0.06978530495	0.583071369648381	0.349625166812782	0.991980241487873	not_robust	NA	NO PLEIOTROPIC SNPS FOR REMOVAL	THERE WERE 4 OUTLITER SNPs IN RADIAL ANALYSIS	0.43901448774918
ukb-b-17079	Total sugars	19	5e-06	1.10358260997461	0.882450398087013	1.38012808388839	0.3876414276	0.09856180569	0.1140890324	0.5589819788	0.1012887923	0.17333456	0.6987288124	0.1140558464	0.2897350515	0.8851558921	0.0464008365	0.3167317983	0.601837497469508	0.953712367653458	0.956957051788966	not_robust	22.7242937954745	NO PLEIOTROPIC SNPS FOR REMOVAL	NA	0.74773237641669
ieu-b-4864	Total Testosterone	81	5e-08	1.00031443965381	0.913399892771443	1.09549933834982	0.9945909921	0.000314390228	0.04637545197	0.6686778299	0.03770277738	0.08809815268	0.4374230588	0.07498421466	0.0960707627	0.7565759125	0.02846999408	0.09153032433	0.895611476376656	0.359523970625698	0.987671988438816	not_robust	NA	NO PLEIOTROPIC SNPS FOR REMOVAL	THERE WERE 13 OUTLITER SNPs IN RADIAL ANALYSIS	0.999037131268344
ieu-b-4865	Total Testosterone	121	5e-08	0.915804417394414	0.854200316626768	0.981851346334235	0.01330487751	-0.08795245523	0.03552912993	0.1965977907	-0.09029505347	0.06992540403	0.3756667343	-0.05816682219	0.06541163886	0.3094883043	-0.06915287648	0.06775583477	0.903609129396284	0.572433042523717	0.989938111781004	not_robust	NA	NO PLEIOTROPIC SNPS FOR REMOVAL	THERE WERE 16 OUTLITER SNPs IN RADIAL ANALYSIS	0.17845464945534
ukb-b-9554	Total traffic load on major roads	12	5e-06	1.18440392577673	0.359150098440248	3.90592308198608	0.7810220567	0.1692396318	0.6088033205	0.4093523314	0.8370291999	1.014539131	0.1770249689	2.06058733	1.418711441	0.4127344618	1.411939363	1.658505659	0.800426231964806	0.144680866699178	0.960832835812178	not_robust	23.4107674318812	NO PLEIOTROPIC SNPS FOR REMOVAL	THERE WERE 1 OUTLITER SNPs IN RADIAL ANALYSIS	0.939365439956402
met-d-Total_TG	Total triglycerides	48	5e-08	0.953699219533437	0.863764285498465	1.05299815772518	0.3481915848	-0.04740694075	0.05053491039	0.7110690852	-0.02826920552	0.07631649326	0.2492328719	-0.1019590226	0.08737004664	0.2588860299	-0.09118182633	0.07978405939	0.450164859677307	0.446936556372602	0.993244663218486	not_robust	NA	NO PLEIOTROPIC SNPS FOR REMOVAL	THERE WERE 7 OUTLITER SNPs IN RADIAL ANALYSIS	0.716640296459169
ukb-b-10011	Townsend deprivation index at recruitment	15	5e-08	1.23612889975473	0.691771338748887	2.2088435458635	0.4741370616	0.2119846414	0.2961655381	0.225444393	0.5039136982	0.4157094522	0.8746152335	0.4114424847	2.556505335	0.2860085298	0.8413490517	0.7584761794	0.460901516293463	0.938555995664089	0.972882484897752	not_robust	35.7127532002523	NO PLEIOTROPIC SNPS FOR REMOVAL	THERE WERE 2 OUTLITER SNPs IN RADIAL ANALYSIS	0.801144696782241
prot-c-2212_69_1	tPA	21	5e-05	0.99055686901066	0.961442897137726	1.02055245679728	0.5330405095	-0.009488000044	0.01522046175	0.6487439897	-0.01078112497	0.02366836755	0.6599850817	0.02615154382	0.05851496615	0.7681253221	-0.01251553112	0.04187668454	0.732334101465291	0.531688880543467	0.948358084429332	not_robust	NA	NO PLEIOTROPIC SNPS FOR REMOVAL	THERE WERE 4 OUTLITER SNPs IN RADIAL ANALYSIS	0.830046589232512
prot-a-3115	TPA-induced transmembrane protein	11	5e-06	1.00685889148095	0.949328475160621	1.06787571834156	0.8198715224	0.006835476292	0.03001831065	0.5525218013	0.03013984116	0.05074171071	0.9628863501	-0.004164139093	0.0870378815	0.6359147603	0.03227939918	0.06611507293	0.833241178091638	0.890359625576711	0.959098987799597	not_robust	22.2310223638751	NO PLEIOTROPIC SNPS FOR REMOVAL	NA	0.952041187602908
prot-c-3403_1_2	TPSB2	17	5e-05	0.987283907881755	0.959771488884482	1.015584986688	0.3748009565	-0.01279763361	0.01441960288	0.4150902922	-0.01840781212	0.02258714317	0.1864108699	-0.06749385632	0.04874426061	0.5852653045	-0.02311161049	0.04149634801	0.711651361005078	0.252155925723993	0.959681294444591	not_robust	NA	NO PLEIOTROPIC SNPS FOR REMOVAL	NA	0.735939112018411
prot-c-3404_51_2	TPSG1	14	5e-05	0.989776168815386	0.955684621535152	1.02508384280706	0.5655305026	-0.01027645352	0.01788309216	0.5977987086	-0.01340866687	0.02541596266	0.8310506144	-0.01929300067	0.08847784675	0.7518985823	-0.01498574497	0.0464084738	0.474128975277173	0.918702442392931	0.940977854405932	not_robust	NA	NO PLEIOTROPIC SNPS FOR REMOVAL	THERE WERE 1 OUTLITER SNPs IN RADIAL ANALYSIS	0.847917773063056
ukb-b-18959	Traffic intensity on the nearest road	13	5e-06	0.283809632666058	0.0459963262866081	1.7511813246158	0.174932304	-1.259451573	0.9284398857	0.5966790391	-0.7394077429	1.397264863	0.8979747129	0.2714659189	2.068871433	0.7136833318	-0.882349443	2.348428402	0.657660572163688	0.409939977921167	0.957706950110572	not_robust	23.4358850217603	NO PLEIOTROPIC SNPS FOR REMOVAL	NA	0.544376905303768
ebi-a-GCST004424	TRAIL levels	6	5e-08	1.00251247222756	0.973418626175233	1.03247588442065	0.8673684936	0.002509321246	0.01502569788	0.5190451985	0.02076409663	0.03220148902	0.5194294406	-0.051632992	0.0731887261	0.5525958682	0.02296414925	0.0360930989	0.878020135745295	0.474914177792179	0.991487547784478	not_robust	NA	NO PLEIOTROPIC SNPS FOR REMOVAL	NA	0.967372074357426
prot-c-4832_75_2	TRAIL R1	8	5e-06	1.04891395348357	1.00432108729311	1.09548678777411	0.0311986009	0.04775529887	0.02216506156	0.05838434238	0.05777201653	0.0305219711	0.9582172673	-0.004213652963	0.07714997119	0.1988630069	0.06525609878	0.04598826188	0.492221752497214	0.506568532190032	0.939754037452488	not_robust	NA	NO PLEIOTROPIC SNPS FOR REMOVAL	NA	0.260821705093651
met-a-465	Trans-4-hydroxyproline	21	5e-05	1.02761702820076	0.824281685841382	1.28111151174038	0.808646911	0.02724255696	0.1124926085	0.6715045965	0.07539474006	0.1777825866	0.4111646496	0.2353347547	0.2800447816	0.7676560631	0.06781543967	0.2264360725	0.790932062912867	0.410936001044982	0.947132876352177	not_robust	18.2323580092987	NO PLEIOTROPIC SNPS FOR REMOVAL	THERE WERE 1 OUTLITER SNPs IN RADIAL ANALYSIS	0.949411285494085
prot-a-2938	Transcobalamin-1	12	5e-06	1.01853841350244	0.980098281462218	1.05848619409099	0.3493581793	0.01836867173	0.01962811065	0.3138155715	0.03228764494	0.0320553054	0.5277614078	0.0376961049	0.05762462223	0.3848669419	0.03315672529	0.03663793622	0.85692823267921	0.71472617610961	0.972118087343388	not_robust	38.0011156647242	NO PLEIOTROPIC SNPS FOR REMOVAL	NA	0.717335317610667
prot-a-1605	Transcription factor AP-1	8	5e-06	1.00312367590572	0.940313362875671	1.07012954286353	0.924682411	0.003118807366	0.03299025606	0.6139307507	-0.02726683408	0.05405039793	0.5253762015	0.07962518878	0.1181277158	0.5230176822	-0.05269964021	0.07839895599	0.773272163065348	0.512353887170168	0.956039859044686	not_robust	22.2209400832296	NO PLEIOTROPIC SNPS FOR REMOVAL	NA	0.983823254020851
prot-a-271	Transcription factor IIIB 90 kDa subunit	18	5e-06	1.00883388191091	0.960024655215084	1.06012464967726	0.7281344374	0.008795091456	0.02530173663	0.6311893509	0.01843612716	0.0384043177	0.8316601026	-0.01625439274	0.07522576921	0.8160335498	0.01297517866	0.05491282958	0.582989266759353	0.726243136087411	0.959604034277251	not_robust	23.7626525577074	NO PLEIOTROPIC SNPS FOR REMOVAL	THERE WERE 1 OUTLITER SNPs IN RADIAL ANALYSIS	0.917115281465677
prot-c-4304_18_2	transcription factor MLR1, isoform CRA_b	10	5e-05	1.02547476063716	0.993668302868812	1.05829931544338	0.1176135257	0.02515568646	0.01607526215	0.3675025562	0.02436679113	0.02703932218	0.3334901397	0.05089894564	0.04945435194	0.3522396908	0.04184995033	0.04266175799	0.823114920477185	0.57995250400976	0.950800076426202	not_robust	NA	NO PLEIOTROPIC SNPS FOR REMOVAL	NA	0.462343490181774
prot-a-243	Transcription factor TFIIIB component B'' homolog	12	5e-06	0.968802415995578	0.915600536829097	1.02509564322597	0.2713873647	-0.03169459294	0.02881658757	0.6214245788	-0.02137461271	0.04328313519	0.4223797431	0.08564011216	0.1023716187	0.8830330431	-0.009490203877	0.06302446693	0.567297513394478	0.257027888801946	0.936080177486296	not_robust	23.6564368470471	NO PLEIOTROPIC SNPS FOR REMOVAL	THERE WERE 1 OUTLITER SNPs IN RADIAL ANALYSIS	0.647012603858438
prot-a-222	Transcription regulator protein BACH1	8	5e-07	0.984744133713219	0.938306016033306	1.03348054079638	0.5327748222	-0.01537343428	0.02464576826	0.4674786588	-0.030673058	0.04221522666	0.3059450344	-0.1415961013	0.1265431067	0.4969737543	-0.03421444641	0.04776237626	0.756178231007966	0.342488978284464	0.972469746151248	not_robust	35.7861650105164	NO PLEIOTROPIC SNPS FOR REMOVAL	NA	0.830046589232512
prot-a-223	Transcription regulator protein BACH2	12	5e-06	1.02685306691876	0.953308162198895	1.10607174348359	0.4846283876	0.02649885052	0.03791628469	0.8578426405	-0.009553329373	0.05333448231	0.1405247555	0.1457298219	0.09104090605	0.4852861676	-0.04909938246	0.06799292211	0.388932284968442	0.182674156811575	0.95935714748148	not_robust	22.6022655639995	NO PLEIOTROPIC SNPS FOR REMOVAL	NA	0.805675262818207
prot-a-2453	Transcriptional activator protein Pur-alpha	11	5e-06	1.08060789393692	1.0116243241638	1.15429551518941	0.02125687131	0.07752374754	0.0336563606	0.1293333916	0.07476358857	0.0492924256	0.2968544423	0.1010193509	0.09122530458	0.9774772113	-0.00207468001	0.07167419724	0.489977427169604	0.786290930164373	0.958095933925939	not_robust	22.9703004824011	NO PLEIOTROPIC SNPS FOR REMOVAL	NA	0.220444559627082
prot-a-2943	Transcriptional enhancer factor TEF-3	10	5e-06	0.905644716389266	0.853291862870185	0.96120962593613	0.00110531822	-0.09910819511	0.0303803237	0.131662916	-0.08120125178	0.05386210545	0.5586502144	-0.06659300694	0.1091302172	0.2795162861	-0.08698479729	0.0755939946	0.809463321448971	0.757289123664631	0.953092597063151	all_significant	22.6036145309877	NO PLEIOTROPIC SNPS FOR REMOVAL	NA	0.0422117970025296
prot-a-2942	Transcriptional enhancer factor TEF-5	7	5e-06	1.03301402642294	0.930469192161522	1.14686008712181	0.5425679714	0.03248076838	0.05334034732	0.824635196	0.01322966473	0.05970408381	0.3982921967	-0.1584931082	0.1716883111	0.9822092781	0.001798655944	0.07738103805	0.183156396002195	0.295942827897306	0.948771198534618	not_robust	22.8363705168217	NO PLEIOTROPIC SNPS FOR REMOVAL	NA	0.834545260140952
prot-a-3255	Transcriptional regulator Kaiso	11	5e-06	0.98170277285536	0.936015347406359	1.02962022674347	0.4475605223	-0.01846669174	0.02431465005	0.4048018018	-0.04029602147	0.04837015564	0.540066758	-0.04939166954	0.07755341157	0.2799341547	-0.07858801825	0.06879683952	0.928500145672747	0.661434556886164	0.952635690305262	not_robust	22.6217220153274	NO PLEIOTROPIC SNPS FOR REMOVAL	NA	0.788342769696927
prot-a-709	Transcriptional repressor CTCF	8	5e-06	0.967920141169429	0.910136748032903	1.02937212644838	0.2991690485	-0.0326056939	0.03140547158	0.4029129703	-0.04466172416	0.05339564269	0.4232395474	0.0835715798	0.09727035543	0.404024446	-0.0775831517	0.0873694204	0.801367532256419	0.232359087503634	0.953693871262784	not_robust	22.3322022522089	NO PLEIOTROPIC SNPS FOR REMOVAL	THERE WERE 1 OUTLITER SNPs IN RADIAL ANALYSIS	0.669073304161583
ieu-a-1052	Transferrin	8	5e-08	0.995873667075873	0.937710655387709	1.05764433311797	0.892872245	-0.004134869728	0.03070355999	0.4234735482	-0.02271783832	0.0283827676	0.1646963256	-0.06142174592	0.03882110579	0.4729093032	-0.02203547016	0.02905120627	0.209348586442074	0.092853132367193	0.996755519729923	not_robust	NA	NO PLEIOTROPIC SNPS FOR REMOVAL	NA	0.973804225216164
prot-a-2958	Transferrin receptor protein 1	7	5e-06	1.05325131657793	0.964706133173101	1.14992358577043	0.2468626625	0.05188187189	0.04480286792	0.261932742	0.0702237497	0.06259723608	0.3360274395	0.1234363724	0.1160211929	0.4450914971	0.08124763727	0.09943306137	0.546505689904054	0.526156339146738	0.960372642674419	not_robust	23.1566899312718	NO PLEIOTROPIC SNPS FOR REMOVAL	THERE WERE 1 OUTLITER SNPs IN RADIAL ANALYSIS	0.625597764352294
prot-a-2959	Transferrin receptor protein 1	17	5e-06	1.07865635689891	1.02708881651458	1.13281297349411	0.002450369009	0.0757161526	0.02499374688	0.2902345953	0.03871685795	0.03660797779	0.7613425538	-0.01817774928	0.05876917755	0.6722861012	0.02185551488	0.05071998398	0.496619485526497	0.0965111761571193	0.957925359107854	all_significant	26.5641377858074	NO PLEIOTROPIC SNPS FOR REMOVAL	THERE WERE 5 OUTLITER SNPs IN RADIAL ANALYSIS	0.0680107649002906
ieu-a-1051	Transferrin Saturation	13	5e-06	0.985474822544401	0.917169685288529	1.05886690483387	0.689713366	-0.01463170062	0.03664850984	0.8840140798	-0.005777534465	0.03960400396	0.9411478508	0.00396728155	0.05252471001	0.8776750212	-0.006155964235	0.03915161081	0.299680210808138	0.619813369562633	0.990821864686275	not_robust	NA	NO PLEIOTROPIC SNPS FOR REMOVAL	THERE WERE 1 OUTLITER SNPs IN RADIAL ANALYSIS	0.902248922595722
prot-a-3095	Transformer-2 protein homolog beta	7	5e-06	0.989488164958334	0.93272389936594	1.04970702397375	0.7258973231	-0.01056747464	0.03014213015	0.4940084433	-0.0244058222	0.03568377584	0.5201762961	-0.05341011698	0.07726447734	0.4860019435	-0.02927328014	0.03944191891	0.460375808363244	0.569346798749786	0.981574406567057	not_robust	47.5452521396405	NO PLEIOTROPIC SNPS FOR REMOVAL	THERE WERE 1 OUTLITER SNPs IN RADIAL ANALYSIS	0.916804387353366
prot-a-2961	Transforming growth factor alpha	7	5e-06	0.973520772441068	0.868883499222899	1.09075922747052	0.6436732273	-0.0268361165	0.05801536186	0.9576086945	-0.003707592552	0.06975105801	0.09766351356	0.2265342966	0.1113963671	0.6013257383	0.06766803488	0.1227380719	0.182243690448701	0.0533200904840851	0.959115981987132	not_robust	21.6784794340856	NO PLEIOTROPIC SNPS FOR REMOVAL	NA	0.881776651378506
prot-a-2968	Transforming growth factor beta receptor type 3	9	5e-06	0.992132306153213	0.938898868258989	1.04838395932689	0.7789207217	-0.007898807452	0.02813709166	0.8652437273	-0.00918286986	0.05411142249	0.2822962463	-0.09740028563	0.08362754653	0.7118239334	-0.02868090533	0.07492000258	0.864619722085374	0.26173578384288	0.953495388539461	not_robust	22.1105538260487	NO PLEIOTROPIC SNPS FOR REMOVAL	NA	0.938905470508683
prot-a-2962	Transforming growth factor beta-1	7	5e-06	0.949312590175	0.885495957953953	1.01772841058144	0.1429056186	-0.05201714559	0.03550522494	0.2797323572	-0.05977732341	0.05530222462	0.3544053183	-0.09658788854	0.09466972875	0.2908793767	-0.1049339611	0.09061811823	0.699144244918694	0.616784285201954	0.956519554702873	not_robust	22.3621530581865	NO PLEIOTROPIC SNPS FOR REMOVAL	NA	0.502640730583618
prot-a-2963	Transforming growth factor beta-1-induced transcript 1 protein	14	5e-06	1.04004003737288	0.976242485027367	1.10800676668796	0.2241594042	0.03925920989	0.0322976967	0.5516337788	0.02553565748	0.042894454	0.3899859542	-0.06352146894	0.07122120743	0.6857137806	0.02981412817	0.07203687898	0.329548422779736	0.13618442895765	0.952419639640066	not_robust	23.0874806141011	NO PLEIOTROPIC SNPS FOR REMOVAL	NA	0.603967697540547
prot-a-2964	Transforming growth factor beta-2	12	5e-06	0.988438599139896	0.948427659884129	1.0301374639253	0.5812275875	-0.01162875349	0.0210821464	0.7139915928	-0.01582427943	0.04317668523	0.7295473536	-0.03443824389	0.09685313491	0.730177858	-0.02324896572	0.06571242693	0.963726348565037	0.806415354185441	0.935992575295393	not_robust	23.18559601431	NO PLEIOTROPIC SNPS FOR REMOVAL	THERE WERE 1 OUTLITER SNPs IN RADIAL ANALYSIS	0.852721058417823
prot-a-2965	Transforming growth factor beta-3	11	5e-06	0.997554004973735	0.931922142444289	1.06780807914823	0.9437722699	-0.002448991359	0.03472296662	0.4269514123	0.03374179038	0.04247353168	0.5865839862	-0.04996835644	0.08860901396	0.5195909808	0.04059930063	0.06082768136	0.299312531763694	0.571859439220406	0.951389388823752	not_robust	26.4887801745322	NO PLEIOTROPIC SNPS FOR REMOVAL	NA	0.98602278248064
ebi-a-GCST90000498	Transforming growth factor-alpha levels	8	5e-06	1.00660306648235	0.98120355633045	1.03266007029272	0.6137420594	0.006581361732	0.01303913463	0.9517801901	-0.001586272892	0.0262317852	0.3264525364	0.04720357552	0.04418396778	0.341238785	0.03921121638	0.03840481327	0.87707063018043	0.344293676246979	0.959723167961216	not_robust	NA	NO PLEIOTROPIC SNPS FOR REMOVAL	NA	0.870008183380693
prot-a-2966	Transforming growth factor-beta-induced protein ig-h3	11	5e-06	0.99043586693105	0.974726294130396	1.0063986294518	0.2387573416	-0.009610163116	0.008157351146	0.5925990371	-0.01457727528	0.02724350098	0.5360827043	-0.02646862777	0.04114594698	0.5651804773	-0.01618816265	0.02721531842	0.999427957345988	0.635693311160296	0.979678413078941	not_robust	53.2086888448941	NO PLEIOTROPIC SNPS FOR REMOVAL	NA	0.617687078308565
prot-a-2539	Transforming protein RhoA	17	5e-06	0.985331643848078	0.951949442232333	1.01988446580906	0.4007264653	-0.01477700022	0.01758487361	0.5832699956	-0.01547687156	0.02821082934	0.7783605004	-0.01071538777	0.03739163444	0.5593449003	-0.01842848769	0.03090689883	0.781342090827457	0.897752489679527	0.975721688222711	not_robust	46.3180822864163	NO PLEIOTROPIC SNPS FOR REMOVAL	NA	0.756005109776092
ebi-a-GCST90001578	Transitional B cell %lymphocyte	10	5e-06	1.01456148001453	0.932534865045309	1.1038032306484	0.7367979973	0.01445647974	0.0430128669	0.9869337913	-0.0008779889663	0.05361176654	0.1111172856	0.1591406048	0.08886961998	0.5855923725	0.04500073135	0.07958529695	0.152244056153844	0.108578017898893	0.957301405495398	not_robust	22.7350863825202	NO PLEIOTROPIC SNPS FOR REMOVAL	THERE WERE 3 OUTLITER SNPs IN RADIAL ANALYSIS	0.921307396132082
ebi-a-GCST90001577	Transitional B cell Absolute Count	14	5e-06	1.02451409362499	0.974461035062196	1.07713812073485	0.343296163	0.02421844519	0.02555570947	0.7365358968	-0.01222980096	0.03635015758	0.6759822224	-0.01612886653	0.03765323218	0.5614278303	-0.02132597553	0.03578353443	0.403061156323799	0.177506069593832	0.959610404874914	not_robust	22.5289111091547	NO PLEIOTROPIC SNPS FOR REMOVAL	THERE WERE 2 OUTLITER SNPs IN RADIAL ANALYSIS	0.71197502651569
prot-a-2985	Transketolase	15	5e-06	0.994146785315106	0.9571526841357	1.03257071430021	0.761575209	-0.005870411885	0.01934793052	0.4231400275	-0.0255421709	0.03188843019	0.1397435322	-0.07044334833	0.04478424447	0.2832612483	-0.03522050219	0.03156299832	0.806579807669689	0.113320406335399	0.972305738791574	not_robust	42.021335651888	NO PLEIOTROPIC SNPS FOR REMOVAL	THERE WERE 1 OUTLITER SNPs IN RADIAL ANALYSIS	0.93130869919147
prot-a-918	Translation initiation factor eIF-2B subunit alpha	9	5e-06	0.991851731568717	0.93386595352666	1.05343797329878	0.790085851	-0.008181647013	0.03073506263	0.5022144606	-0.02875947249	0.04286000622	0.5641319185	-0.05142638583	0.08497174471	0.5164335026	-0.03122772258	0.04600617373	0.545025913562446	0.597859953947812	0.95222634632018	not_robust	35.6930697251164	NO PLEIOTROPIC SNPS FOR REMOVAL	THERE WERE 2 OUTLITER SNPs IN RADIAL ANALYSIS	0.94264348508569
prot-a-3094	Translationally-controlled tumor protein	9	5e-06	0.957306465512622	0.902974426430081	1.01490766746895	0.1432988227	-0.04363170315	0.02981088954	0.3282948833	-0.03147573296	0.03219845463	0.7193800866	0.01869163462	0.04995975174	0.5423014338	-0.02420126501	0.03802936501	0.248786544523218	0.177404432065564	0.977905724428245	not_robust	54.772016052321	NO PLEIOTROPIC SNPS FOR REMOVAL	THERE WERE 2 OUTLITER SNPs IN RADIAL ANALYSIS	0.503657047991051
prot-a-3105	Translin	11	5e-06	1.01291167997442	0.940371486721219	1.09104761885743	0.7350756138	0.01282903487	0.03791291735	0.5503259517	0.03063480056	0.05129122506	0.5663265831	-0.05087277871	0.08546141937	0.4948707025	0.05235252205	0.07390114843	0.364966009714927	0.425375637821934	0.95166057777693	not_robust	22.6052965623069	NO PLEIOTROPIC SNPS FOR REMOVAL	NA	0.92043127690359
prot-a-2844	Translocon-associated protein subunit alpha	13	5e-06	0.941799391418325	0.881716039740787	1.00597704215145	0.07461568031	-0.05996298736	0.03363379482	0.3138079701	-0.04543260808	0.04510496983	0.1099548559	-0.1039507998	0.05978577299	0.7169839032	-0.02700931002	0.07276880639	0.465441319245216	0.390339020851244	0.957687476201665	not_robust	23.6428988769514	NO PLEIOTROPIC SNPS FOR REMOVAL	THERE WERE 1 OUTLITER SNPs IN RADIAL ANALYSIS	0.379640180703117
prot-a-2992	Transmembrane and coiled-coil domain-containing protein 5A	13	5e-06	1.03451543153738	0.970372730434762	1.10289803548938	0.2987722711	0.033933135	0.03265722353	0.2140363758	0.05685633184	0.04575804865	0.328355728	0.1232856644	0.1205336969	0.2646406243	0.1013995681	0.08665225385	0.355639746151265	0.456845873134552	0.955269176773308	not_robust	22.411251662218	NO PLEIOTROPIC SNPS FOR REMOVAL	NA	0.668901841827896
prot-a-3027	Transmembrane and ubiquitin-like domain-containing protein 2	60	5e-05	0.979960344817477	0.953390050450508	1.00727113416068	0.1489033196	-0.02024317261	0.01402448955	0.2460342346	-0.02641005909	0.02276658988	0.1103512461	-0.0569288162	0.03511039974	0.4987257446	-0.03564759267	0.05236922029	0.954300294567172	0.240314626820515	0.945453759817287	not_robust	18.0606127343193	NO PLEIOTROPIC SNPS FOR REMOVAL	THERE WERE 7 OUTLITER SNPs IN RADIAL ANALYSIS	0.511500731133665
prot-a-2993	Transmembrane emp24 domain-containing protein 10	9	5e-06	0.951005682902814	0.881006964530388	1.02656601516826	0.1978021229	-0.05023524074	0.03900740157	0.6657134099	-0.02135249412	0.04942266174	0.7753090402	0.03048889832	0.1027615744	0.842512761	-0.01531589444	0.07462532049	0.341841546422381	0.422583093600499	0.983692548706239	not_robust	24.3064621224172	NO PLEIOTROPIC SNPS FOR REMOVAL	NA	0.572719242271441
prot-a-2994	Transmembrane emp24 domain-containing protein 2	14	5e-06	0.954615666854053	0.905105338170982	1.00683426886502	0.08738826786	-0.04644646259	0.02717218556	0.0726911638	-0.07553714806	0.04208748881	0.4110654735	0.1206375216	0.1416462712	0.148868896	-0.09299769902	0.06060301009	0.693965976368667	0.24999837318807	0.954477341497177	not_robust	22.7946088143048	NO PLEIOTROPIC SNPS FOR REMOVAL	THERE WERE 1 OUTLITER SNPs IN RADIAL ANALYSIS	0.403675323503198
prot-a-2387	Transmembrane gamma-carboxyglutamic acid protein 1	9	5e-06	1.01384516829912	0.947405467365888	1.08494415610809	0.6909062191	0.01375019952	0.03458077404	0.4878171504	0.03781206198	0.05450113599	0.6563976494	0.04337546441	0.0933830049	0.3469051209	0.09113556051	0.09119796798	0.627142497197345	0.736768109790137	0.957399299977328	not_robust	22.0806716204465	NO PLEIOTROPIC SNPS FOR REMOVAL	NA	0.902663775954786
prot-a-2388	Transmembrane gamma-carboxyglutamic acid protein 1	17	5e-06	1.00385691113149	0.950145204269926	1.06060494069513	0.8908671977	0.003849492319	0.02805609785	0.370483738	-0.03724267253	0.04158555074	0.2461140791	-0.07266214222	0.06019952072	0.3194313532	-0.05977890803	0.05817430833	0.496513816395574	0.169155578741959	0.960197880253188	not_robust	23.7798080958292	NO PLEIOTROPIC SNPS FOR REMOVAL	THERE WERE 2 OUTLITER SNPs IN RADIAL ANALYSIS	0.97336519773827
prot-a-2389	Transmembrane gamma-carboxyglutamic acid protein 4	12	5e-06	0.957783208937076	0.905410906113425	1.01318491872339	0.132725679	-0.04313382209	0.02869008996	0.3747857113	-0.04231428733	0.04767566898	0.606719558	-0.03839813567	0.07225367017	0.4925029482	-0.04662684798	0.06567496468	0.76932137474646	0.94171736655398	0.955521040825839	not_robust	23.1342157241278	NO PLEIOTROPIC SNPS FOR REMOVAL	NA	0.485755875188636
prot-a-1255	Transmembrane glycoprotein NMB	9	5e-06	0.981319047284282	0.92427089275948	1.04188834691944	0.537153719	-0.0188576457	0.03055736256	0.8853960512	-0.006015005115	0.04173254614	0.4982326617	0.05419720365	0.07588739265	0.877064799	0.008565096949	0.05362753782	0.4712608810353	0.325707850674473	0.969217050457165	not_robust	31.5936478947723	NO PLEIOTROPIC SNPS FOR REMOVAL	NA	0.832037680316076
prot-a-1256	Transmembrane glycoprotein NMB	13	5e-06	0.976983554396411	0.915586364112575	1.04249790404664	0.4819482264	-0.02328545984	0.03311485919	0.4418162024	-0.03408261583	0.04431321163	0.1815930308	-0.1286024176	0.09017675312	0.5758241783	-0.03344568215	0.05815257712	0.239242900892042	0.236803971575315	0.959100807373894	not_robust	27.0120219991871	NO PLEIOTROPIC SNPS FOR REMOVAL	NA	0.805301848177036
prot-a-1257	Transmembrane glycoprotein NMB	13	5e-06	1.0038817407783	0.936765769503791	1.07580633523991	0.9126168509	0.003874226263	0.03530420074	0.4655145465	0.03251471764	0.04455312528	0.1056889556	0.1652079313	0.09372864437	0.3117309623	0.06391468693	0.06052081351	0.187662500048143	0.0939215703124944	0.963198106521358	not_robust	25.2227259785542	NO PLEIOTROPIC SNPS FOR REMOVAL	NA	0.979355648220739
prot-a-1258	Transmembrane glycoprotein NMB	19	5e-06	1.0016263075878	0.952266591406139	1.05354453165321	0.9497467482	0.001624986582	0.02578328418	0.8793555235	0.005101667976	0.03361086929	0.6200411346	0.02889972852	0.05722695659	0.8900581755	-0.00567129293	0.04045117836	0.167015822488519	0.5984406753334	0.964192301036454	not_robust	31.679902011814	NO PLEIOTROPIC SNPS FOR REMOVAL	NA	0.98602278248064
prot-a-3019	Transmembrane inner ear expressed protein	11	5e-06	1.04043699678634	0.971512034824081	1.11425191400515	0.2569850906	0.03964081412	0.03497063086	0.5123434257	0.03232914155	0.04934292004	0.7545684859	-0.02338398204	0.07254802251	0.6584253934	0.03128219437	0.06866478287	0.462645839178649	0.345552643429779	0.967513677165857	not_robust	33.4659183607118	NO PLEIOTROPIC SNPS FOR REMOVAL	NA	0.635627270167955
prot-a-3022	Transmembrane protease serine 11A	10	5e-06	0.932225539814144	0.871771489766157	0.99687184919856	0.0402096557	-0.07018049806	0.03420787978	0.3035030948	-0.05310598078	0.05161181049	0.5645297653	-0.04486988167	0.07466927215	0.8235340596	-0.01900847109	0.08278872329	0.523233117904044	0.708823679735763	0.946512846928185	not_robust	24.4576833932914	NO PLEIOTROPIC SNPS FOR REMOVAL	NA	0.287781995091407
prot-a-3024	Transmembrane protease serine 11D	13	5e-06	0.980859306455554	0.947146844962944	1.01577171921859	0.278787552	-0.0193262482	0.01784432975	0.9998058954	-5.88e-06	0.02417137792	0.469083532	0.02933586562	0.03912267584	0.9336237016	0.002206454187	0.02594285165	0.74417647430936	0.167016881149106	0.982017385342635	not_robust	54.137208538244	NO PLEIOTROPIC SNPS FOR REMOVAL	NA	0.655269763923032
prot-a-3026	Transmembrane protease serine 5	97	5e-05	0.984611957555782	0.959812103733172	1.01005259591031	0.2334607855	-0.01550766715	0.01301534276	0.04468445605	-0.03896904886	0.01941064002	0.5631687709	-0.01724895592	0.02973050009	0.1818369083	-0.06249255119	0.04646745874	0.62601860824602	0.947854375684022	0.944842764638493	not_robust	18.1600957871606	NO PLEIOTROPIC SNPS FOR REMOVAL	THERE WERE 10 OUTLITER SNPs IN RADIAL ANALYSIS	0.611511812158108
prot-a-2996	Transmembrane protein 119	10	5e-06	1.03989505001298	0.971013943554003	1.11366239611714	0.2632336676	0.03911979461	0.03496645174	0.3100965691	0.05529251248	0.05447433935	0.4867515398	-0.06914513092	0.09484008218	0.4713515785	0.06621735142	0.08807392034	0.670471588398364	0.242131337636343	0.961402014829152	not_robust	22.8936815673283	NO PLEIOTROPIC SNPS FOR REMOVAL	NA	0.640771365554861
prot-a-2997	Transmembrane protein 132A	10	5e-06	1.00005876270034	0.976063160849084	1.02464427402805	0.9962163214	5.88e-05	0.01239119472	0.8786269208	-0.003252653501	0.02129953541	0.9727868353	-0.0009718158384	0.0276125897	0.804683946	-0.005152860368	0.02023160115	0.908424635462015	0.961164930397289	0.985469745707136	not_robust	85.6843264771781	NO PLEIOTROPIC SNPS FOR REMOVAL	THERE WERE 1 OUTLITER SNPs IN RADIAL ANALYSIS	0.999383993864383
prot-a-2998	Transmembrane protein 132B	7	5e-06	1.01087294604737	0.934087331494067	1.09397063700246	0.7884649258	0.01081426058	0.04030591991	0.738543758	0.01730180692	0.05183558637	0.2525343794	-0.1666231204	0.1288673939	0.6381407857	0.03023624906	0.06107190771	0.388896765650856	0.207882201198863	0.963104360303045	not_robust	29.0415850963902	NO PLEIOTROPIC SNPS FOR REMOVAL	THERE WERE 1 OUTLITER SNPs IN RADIAL ANALYSIS	0.942594016616551
prot-a-2999	Transmembrane protein 132C	9	5e-06	1.16579069148126	1.07955233000473	1.25891807054726	9.15e-05	0.1533995619	0.03921077346	0.02207662755	0.1209172005	0.05282425647	0.4343699349	0.1025619742	0.1236928639	0.178215172	0.1118455835	0.07578202006	0.413679230787073	0.675896902952952	0.960288031661223	all_significant	22.8318315272596	NO PLEIOTROPIC SNPS FOR REMOVAL	THERE WERE 2 OUTLITER SNPs IN RADIAL ANALYSIS	0.0082127
prot-a-3000	Transmembrane protein 132C	19	5e-06	0.978998459944071	0.936606211040335	1.02330944774355	0.3473299942	-0.02122520954	0.02258527614	0.466076849	-0.02667955688	0.03660364304	0.9407897807	-0.005718001906	0.07585240796	0.5233711579	-0.04114191414	0.06321344825	0.779918776960501	0.829985551634882	0.96433236395475	not_robust	24.7088825999863	NO PLEIOTROPIC SNPS FOR REMOVAL	NA	0.716307877045976
prot-a-3001	Transmembrane protein 132D	6	5e-06	0.922772207045685	0.887570044560209	0.959370532291778	5.12e-05	-0.08037287121	0.01984437046	0.09115144543	-0.07299025912	0.0432059958	0.5832774565	-0.03753143684	0.06297472316	0.1674496532	-0.07384506374	0.04575311187	0.901939504655794	0.458355961654047	0.972441245908669	all_significant	39.2319006048767	NO PLEIOTROPIC SNPS FOR REMOVAL	NA	0.0061957575
prot-a-3004	Transmembrane protein 190	8	5e-06	0.961622982750381	0.930161207106692	0.994148921594053	0.02112363624	-0.03913281496	0.01697171017	0.005926619932	-0.04113204647	0.01494724888	0.04154820073	-0.07634657746	0.0295464454	0.03629272997	-0.0408951244	0.0158300397	0.197410463219788	0.187883579032059	0.994499538542988	not_robust	287.731039357563	REMOVED 1 PLEIOTROPIC SNP	THERE WERE 3 OUTLITER SNPs IN RADIAL ANALYSIS	0.220406666685616
prot-a-3009	Transmembrane protein 2	12	5e-06	1.06901438928437	0.996079722404463	1.14728945765347	0.06416212598	0.06673709246	0.03605360943	0.02422882781	0.09804232692	0.04350705433	0.195480413	-0.1262814854	0.09102496876	0.04496551786	0.1192996643	0.05275007607	0.201814302485175	0.0475128353686718	0.966844437824381	not_robust	28.1058481120897	NO PLEIOTROPIC SNPS FOR REMOVAL	THERE WERE 3 OUTLITER SNPs IN RADIAL ANALYSIS	0.352706879714687
prot-a-3005	Transmembrane protein 230	23	5e-06	0.992533353377209	0.955628956414247	1.03086292117249	0.6982530081	-0.007494661568	0.01933209215	0.3614445342	-0.02961127127	0.03244658338	0.6765367935	0.02379232054	0.05623574886	0.3997220235	-0.03826567572	0.04455814128	0.837357689165746	0.548646639855994	0.962289502288728	not_robust	26.0739842415278	NO PLEIOTROPIC SNPS FOR REMOVAL	THERE WERE 2 OUTLITER SNPs IN RADIAL ANALYSIS	0.905694799874104
prot-a-3006	Transmembrane protein 234	6	5e-06	0.984069421562993	0.931786281636369	1.03928620279177	0.5642467147	-0.01605883405	0.02785355515	0.8103510844	-0.0130666958	0.05445066123	0.6998523583	-0.05063233029	0.1221875965	0.9763882911	-0.00215636828	0.0693226784	0.859290436770656	0.776131776416144	0.948616095387001	not_robust	22.2489060035684	NO PLEIOTROPIC SNPS FOR REMOVAL	NA	0.846808287889313
prot-a-3007	Transmembrane protein 237	13	5e-06	1.00722438431018	0.953219663980162	1.06428874548493	0.7979345702	0.007198413453	0.02811648877	0.8712091818	0.006713186036	0.04140804137	0.4478708961	0.06858422117	0.08713938917	0.5864596735	0.03636834396	0.06506263599	0.648062583913218	0.466039241165705	0.959557476600272	not_robust	23.0253003587888	NO PLEIOTROPIC SNPS FOR REMOVAL	NA	0.946200763042759
prot-a-3010	Transmembrane protein 40	6	5e-06	1.03137780839678	0.934866804067853	1.13785212933514	0.5376572789	0.0308955864	0.05012591928	0.8063424058	0.01559139778	0.06360012898	0.8477572105	-0.02879345657	0.140620908	0.6617564532	-0.0450268127	0.09691823453	0.385494831210523	0.668997324178857	0.924515142246449	not_robust	22.9445580166361	NO PLEIOTROPIC SNPS FOR REMOVAL	NA	0.832240408319737
prot-a-3011	Transmembrane protein 41B	13	5e-06	1.01327913134314	0.973535846022657	1.05464488257951	0.5181529086	0.01319173651	0.02041447427	0.6866911826	0.01682818475	0.04172110699	0.8205154572	-0.02009073862	0.08645919964	0.7562774385	0.02254706299	0.07100127755	0.970183723224489	0.685078978866773	0.916321187754527	not_robust	22.8648586017417	NO PLEIOTROPIC SNPS FOR REMOVAL	THERE WERE 1 OUTLITER SNPs IN RADIAL ANALYSIS	0.822337943970631
prot-a-3012	Transmembrane protein 52	13	5e-06	0.997937855812168	0.964465693432083	1.03257168279269	0.9055985358	-0.002064273335	0.01740650164	0.974793797	0.00132481529	0.04192911601	0.406083125	0.06348105439	0.07348139429	0.9588482966	0.003618388442	0.06867717216	0.991736051225007	0.341025867397445	0.955548993680325	not_robust	22.3002527768472	NO PLEIOTROPIC SNPS FOR REMOVAL	THERE WERE 2 OUTLITER SNPs IN RADIAL ANALYSIS	0.976797771973168
prot-a-3014	Transmembrane protein 59-like	16	5e-06	0.987548034137381	0.943221162289196	1.03395805641348	0.5928072381	-0.01253014123	0.02343079188	0.7624041531	-0.01109034475	0.03668349165	0.2395214659	-0.08528830994	0.06942633423	0.8383041991	-0.01027053384	0.04946360308	0.695404675231539	0.27609163341999	0.958390244180796	not_robust	25.9507265512543	NO PLEIOTROPIC SNPS FOR REMOVAL	NA	0.859499329910294
prot-a-3015	Transmembrane protein 70, mitochondrial	10	5e-06	0.986703667556914	0.888994818193796	1.0951516337838	0.8013562925	-0.01338552013	0.0532032409	0.964022317	-0.00256632854	0.05689470829	0.916362851	0.01596679521	0.1473215766	0.3562066112	0.1394546838	0.143396394	0.0274108768269306	0.834707396223521	0.95718348589024	not_robust	22.799623661882	NO PLEIOTROPIC SNPS FOR REMOVAL	NA	0.947950500752351
prot-a-3016	Transmembrane protein 87B	6	5e-07	1.01713203234288	0.989771798729975	1.04524858411348	0.222080418	0.01698693395	0.01391214424	0.4479942353	0.01884297141	0.02483379784	0.2486722963	0.06790817082	0.05034316415	0.4120863914	0.0252690464	0.02825240518	0.805911056200506	0.33019941815555	0.992282596480286	not_robust	116.241298619307	NO PLEIOTROPIC SNPS FOR REMOVAL	NA	0.601895640674986
prot-a-3017	Transmembrane protein 8B	7	5e-06	1.03078092899768	0.942121741369521	1.12778346675324	0.5088115716	0.03031669846	0.04588646637	0.3605951522	0.05696741926	0.06231180149	0.1552823188	-0.176527055	0.1055457656	0.2654317408	0.11712104	0.09537565693	0.276633480480454	0.086729476690217	0.958526286798307	not_robust	22.499980083202	NO PLEIOTROPIC SNPS FOR REMOVAL	NA	0.817902993831228
prot-a-3018	Transmembrane protein 9	14	5e-06	1.05107704886969	0.985397292832356	1.12113456237043	0.1302376042	0.04981539926	0.03292131399	0.09530158196	0.07158718838	0.04291614523	0.3970825367	0.07624039238	0.08681516457	0.2100467913	0.1017119418	0.07713364931	0.278609240566318	0.746351375629618	0.957926561926136	not_robust	22.8879041687712	NO PLEIOTROPIC SNPS FOR REMOVAL	NA	0.483949073481029
prot-a-285	Transmembrane protein C16orf54	13	5e-06	1.03428547976951	0.972315795291573	1.100204747102	0.2848905532	0.0337108306	0.03152319674	0.8894424295	0.006090046598	0.04381020588	0.2851490178	-0.1070899555	0.09531861406	0.8747201621	-0.01129570286	0.07013027839	0.507681224651362	0.144324219177757	0.957268623264244	not_robust	23.3549378249586	NO PLEIOTROPIC SNPS FOR REMOVAL	NA	0.658028230995653
prot-a-2456	Transmembrane protein PVRIG	10	5e-06	1.03371780802483	0.972312390996923	1.09900122277784	0.2885297955	0.0331618259	0.03124487865	0.5285757005	0.03047723874	0.04836261981	0.1803552921	0.1354579538	0.09228949018	0.6018964361	-0.04370075178	0.08083588112	0.645300013845799	0.263887967938463	0.959007942749024	not_robust	23.4392384207234	NO PLEIOTROPIC SNPS FOR REMOVAL	THERE WERE 2 OUTLITER SNPs IN RADIAL ANALYSIS	0.659516177932576
ukb-b-11025	Transport type for commuting to job workplace: Car/motor vehicle	9	5e-07	0.891950994804414	0.282166403112639	2.81952978227176	0.845606444	-0.1143440865	0.5872011294	0.9034217647	-0.1185675576	0.9771517202	0.4512234222	-1.816692177	2.277263039	0.7806670379	-0.4293381435	1.490757203	0.783421781670889	0.453690066277887	0.966081234649652	not_robust	27.9668058809468	NO PLEIOTROPIC SNPS FOR REMOVAL	THERE WERE 1 OUTLITER SNPs IN RADIAL ANALYSIS	0.959340448976259
ukb-b-15787	Transport type for commuting to job workplace: Cycle	8	5e-07	1.15926992294656	0.0984081023773577	13.6564644758127	0.9065073473	0.1477904302	1.258378861	0.8409614052	0.3356929963	1.672911922	0.7320785258	-5.106458988	14.23462577	0.792009343	0.7699679188	2.810317006	0.364214122885059	0.723544365917221	0.967600432861445	not_robust	28.2961424862264	NO PLEIOTROPIC SNPS FOR REMOVAL	THERE WERE 1 OUTLITER SNPs IN RADIAL ANALYSIS	0.976797771973168
ukb-b-394	Transport type for commuting to job workplace: None of the above	7	5e-05	0.00049519000302319	3.58719198690697e-07	0.683579635517479	0.03910078212	-7.610569025	3.688855564	0.2365077244	-10.0615671	8.499661633	0.4334196641	131.8883107	154.9073864	0.3914232013	-11.36899518	12.31217116	0.924199708789598	0.40873414476852	0.916635755337736	not_robust	18.4678340185345	NO PLEIOTROPIC SNPS FOR REMOVAL	NA	0.285085112538627
ukb-b-17155	Transport type for commuting to job workplace: Public transport	39	5e-06	0.992573445466411	0.515712845443969	1.91036941070746	0.9821971706	-0.007454268689	0.334056582	0.3036674623	0.5627480862	0.5471007537	0.7146343897	-0.4139939252	1.123596574	0.4506462025	0.8383478086	1.099905931	0.91955545458893	0.700841284676126	0.956224788570483	not_robust	23.5368354381432	NO PLEIOTROPIC SNPS FOR REMOVAL	THERE WERE 3 OUTLITER SNPs IN RADIAL ANALYSIS	0.994653501974342
ukb-b-15005	Transport type for commuting to job workplace: Walk	8	5e-06	0.261663543202414	0.0312183178896887	2.19319343480246	0.2164654816	-1.340695787	1.084721662	0.1297911996	-2.298201161	1.517038777	0.05853745754	-5.838050552	2.504216691	0.2843092071	-2.945389812	2.540448724	0.449465397446085	0.0925328808017307	0.961526416369636	not_robust	22.8288594685681	NO PLEIOTROPIC SNPS FOR REMOVAL	THERE WERE 4 OUTLITER SNPs IN RADIAL ANALYSIS	0.595783549306371
prot-c-3232_28_2	TrATPase	12	5e-05	0.976155779988871	0.95264621178051	1.00024552139323	0.05234774908	-0.02413309466	0.01243805404	0.2281422577	-0.03002742755	0.0249157571	0.1911172887	-0.1295588542	0.0923947458	0.3409209775	-0.03881538869	0.03899364451	0.951919511504106	0.270275721943885	0.948264611349531	not_robust	NA	NO PLEIOTROPIC SNPS FOR REMOVAL	NA	0.324428448756228
ebi-a-GCST009982	Trauma exposure	14	5e-07	0.972342043396008	0.875971755668997	1.07931453638419	0.5984039418	-0.02804763992	0.0532519342	0.4327957761	-0.0620574647	0.07911290354	0.6912798465	-0.3178892361	0.7813390782	0.6464844494	-0.04582963444	0.09761215272	0.626414586479342	0.716382508169505	0.96701395763061	not_robust	28.7656469957673	NO PLEIOTROPIC SNPS FOR REMOVAL	THERE WERE 2 OUTLITER SNPs IN RADIAL ANALYSIS	0.862437184616885
ebi-a-GCST009983	Trauma exposure in major depressive disorder	65	5e-05	0.977429474860578	0.939083288579536	1.01734147539919	0.2635610964	-0.02282913821	0.02041937055	0.8893374035	-0.004401915802	0.03163598577	0.3347029193	-0.4277476874	0.4400101301	0.9124970261	0.005197691033	0.04711262792	0.604203624124458	0.360408554991	0.93452112294005	not_robust	18.1311773790674	NO PLEIOTROPIC SNPS FOR REMOVAL	THERE WERE 2 OUTLITER SNPs IN RADIAL ANALYSIS	0.640958296857991
ukb-b-997	Treatment speciality of consultant (recoded): Accident & emergency (A&E)	11	5e-06	1.03204838577764	0.052930960793243	20.122889413377	0.9833926336	0.0315455514	1.515465506	0.7917515668	-0.713161379	2.700992418	0.8990676488	-0.9688752402	7.426288634	0.4966499781	-2.982963536	4.228615788	0.873656335271699	0.89144110301028	0.955561667217672	not_robust	23.6408865061951	NO PLEIOTROPIC SNPS FOR REMOVAL	THERE WERE 1 OUTLITER SNPs IN RADIAL ANALYSIS	0.994925615271539
ukb-b-3663	Treatment speciality of consultant (recoded): Adult mental illness	36	5e-05	0.589999960975233	0.00278813237846298	124.850583365297	0.8468575473	-0.5276328082	2.73201556	0.9619511256	-0.220549703	4.623171703	0.5870562722	11.61897014	21.1902131	0.8582739923	-1.825294926	10.14655341	0.894778015478152	0.565733026756294	0.946930413996737	not_robust	18.8899306863294	NO PLEIOTROPIC SNPS FOR REMOVAL	THERE WERE 2 OUTLITER SNPs IN RADIAL ANALYSIS	0.960233926561746
ukb-b-15083	Treatment speciality of consultant (recoded): Anaesthetics	6	5e-06	1617829.70310211	27.435389127616	95401342261.439	0.01074367848	14.29659612	5.604470595	0.2817442594	9.680033254	8.992892894	0.5383189986	40.23131573	59.85512486	0.4719708414	9.802745819	12.60625726	0.710409742868955	0.684956802148578	0	all_significant	22.6703057522991	NO PLEIOTROPIC SNPS FOR REMOVAL	NA	0.158481559501924
ukb-b-4947	Treatment speciality of consultant (recoded): Breast surgery	7	5e-06	0.00037403822866797	1.76818833655506e-08	7.91231305018395	0.1204365062	-7.89115255	5.081414648	0.7236052103	-2.960125805	8.370339634	0.8609990527	-10.99256119	59.63589763	0.9903583769	0.1332257266	10.57670028	0.741988571397703	0.960291330050719	0.960653143352282	not_robust	24.565382550791	NO PLEIOTROPIC SNPS FOR REMOVAL	NA	0.467900300815434
ukb-b-6351	Treatment speciality of consultant (recoded): Cardiac surgery	20	5e-05	0.00074195163162244	1.17651139932721e-09	467.902158858811	0.2902207713	-7.206226503	6.81351312	0.8509476248	1.729370059	9.203209004	0.5199203828	-60.72008582	92.51582525	0.6030031	8.242495363	15.58437908	0.278706065970289	0.569063823356992	0.948163600493033	not_robust	18.9120860742249	REMOVED 1 PLEIOTROPIC SNP	NA	0.661311321591702
ukb-b-20300	Treatment speciality of consultant (recoded): Cardiology	8	5e-08	1.23947402887449	0.0784774498016529	19.5762715549148	0.8788088761	0.2146871194	1.40797504	0.622223023	-0.8283426995	1.68122387	0.9294351021	-0.3115544982	3.374051593	0.7636431509	0.7713335763	2.466954278	0.270482995606101	0.86712950118282	0.982553135936221	not_robust	61.1305109478765	REMOVED 2 PLEIOTROPIC SNP	NA	0.969035027920675
ukb-b-6951	Treatment speciality of consultant (recoded): Cardiothoracic surgery	49	5e-05	0.0207223192153078	0.00037007881526931	1.16033259928327	0.05908090379	-3.876543937	2.053699298	0.127450206	-4.987519868	3.272147887	0.9951785404	0.06557085797	10.7934371	0.1300899487	-10.47868562	6.803660459	0.77320239594797	0.710569478211035	0.94600138308436	not_robust	18.9731732296793	REMOVED 4 PLEIOTROPIC SNP	THERE WERE 6 OUTLITER SNPs IN RADIAL ANALYSIS	0.342640871800108
ukb-b-12396	Treatment speciality of consultant (recoded): Clinical haematology	38	5e-05	2.47346763912816	0.0216449972740904	282.653866126271	0.7079678641	0.9056210686	2.417654078	0.5899403402	2.038382664	3.782329951	0.7845515158	-2.765729571	10.04105834	0.9499222085	-0.4275107917	6.760997495	0.755686659263729	0.706846205057606	0.951028481784312	not_robust	20.4498606479716	NO PLEIOTROPIC SNPS FOR REMOVAL	THERE WERE 1 OUTLITER SNPs IN RADIAL ANALYSIS	0.910440585675365
ukb-b-11765	Treatment speciality of consultant (recoded): Clinical oncology	50	5e-05	4.12724968251175	0.157062399223435	108.454919993682	0.395307534	1.417611249	1.667715997	0.3055462415	2.790236614	2.723212569	0.01073447223	28.4590582	10.71991304	0.539121762	4.076645992	6.591366494	0.972499237250231	0.0133008613599357	0.945093202139276	not_robust	18.0317112092029	REMOVED 3 PLEIOTROPIC SNP	THERE WERE 5 OUTLITER SNPs IN RADIAL ANALYSIS	0.75279390795203
ukb-b-3969	Treatment speciality of consultant (recoded): Colorectal surgery	7	5e-06	0.0368012478484843	0.00021267797116	6.36799305456366	0.2091474751	-3.302223525	2.629340757	0.5355659398	-3.631018556	5.860905466	0.9170222516	-5.160814316	47.10637141	0.6666550261	-3.903268809	8.621694163	0.931398417890566	0.969903570896798	0.962404595090116	not_robust	24.3966827427005	NO PLEIOTROPIC SNPS FOR REMOVAL	NA	0.588287311147148
ukb-b-15918	Treatment speciality of consultant (recoded): Dermatology	10	5e-06	0.0188854902400307	2.96723676171189e-05	12.0199960518326	0.2281704721	-3.969361364	3.293843349	0.2018986332	-5.24582156	4.110626958	0.1393392872	-16.30613972	9.934210308	0.2794717767	-7.974436596	6.929484904	0.199167990519959	0.226445380589709	0.962278886715986	not_robust	29.9519753532516	NO PLEIOTROPIC SNPS FOR REMOVAL	NA	0.608431761121058
ukb-b-13814	Treatment speciality of consultant (recoded): Ear, nose and throat (ENT)	13	5e-06	1.28368623936902	0.0400580352092536	41.1365747854928	0.8877304135	0.2497358135	1.768960107	0.9612825041	-0.1181362434	2.433578788	0.8099258021	1.950694596	7.917443833	0.4906634928	-3.621208465	5.092997176	0.370526841424624	0.829210393381767	0.958103784992783	not_robust	24.4368346553679	NO PLEIOTROPIC SNPS FOR REMOVAL	THERE WERE 1 OUTLITER SNPs IN RADIAL ANALYSIS	0.971712553408564
ukb-b-3444	Treatment speciality of consultant (recoded): Endocrinology	19	5e-05	1.0794658182271	0.00016409665499265	7100.97626775437	0.9863986763	0.07646630602	4.485470026	0.9615293116	-0.3814545101	7.908324495	0.8249306361	-18.32520872	81.57276451	0.7429812265	-5.172032743	15.53161049	0.914147323614359	0.823764148369978	0.947001805271134	not_robust	18.2896059456794	NO PLEIOTROPIC SNPS FOR REMOVAL	THERE WERE 1 OUTLITER SNPs IN RADIAL ANALYSIS	0.996080165577065
ukb-b-18888	Treatment speciality of consultant (recoded): Gastroenterology	23	5e-06	0.467604078982388	0.0632831308038843	3.45516367321616	0.4563143498	-0.7601333262	1.020409773	0.4005004641	-1.193389863	1.41947241	0.2599919789	-2.937489136	2.537389127	0.7123941633	-1.001233781	2.681098435	0.262140621509783	0.359041349922168	0.956526308668984	not_robust	23.3591647927446	NO PLEIOTROPIC SNPS FOR REMOVAL	THERE WERE 2 OUTLITER SNPs IN RADIAL ANALYSIS	0.792538476090736
ukb-b-12646	Treatment speciality of consultant (recoded): General medicine	7	5e-08	0.769729895808968	0.159797120107899	3.70772709859868	0.7442093907	-0.2617156103	0.802109519	0.6647916616	-0.6110710186	1.410249178	0.7481960278	1.311064597	3.864435558	0.4280225364	-1.849997549	2.176907466	0.776216410825471	0.689066614274851	0.974054431642297	not_robust	33.2811846090242	REMOVED 1 PLEIOTROPIC SNP	NA	0.92502942754052
ukb-b-7135	Treatment speciality of consultant (recoded): General surgery	15	5e-07	7.80986526935731	1.74758443580327	34.901887586037	0.007127804757	2.055387713	0.7638536738	0.09035215293	1.638038325	0.9672256937	0.03426879069	5.544176363	2.344486953	0.4855165737	1.298251798	1.812156541	0.219776555138887	0.141529721468504	0.974358407801311	all_significant	33.8221446937653	NO PLEIOTROPIC SNPS FOR REMOVAL	THERE WERE 4 OUTLITER SNPs IN RADIAL ANALYSIS	0.125444170422831
ukb-b-6144	Treatment speciality of consultant (recoded): Geriatric medicine	6	5e-06	7.8192470747823e-06	1.06216862185758e-08	0.00575620702384949	0.0004807143281	-11.75892229	3.368084575	0.1394258997	-8.789343725	5.947054356	0.8281904497	4.311637133	18.61412012	0.4414164626	-6.846191921	8.192158202	0.776796431293476	0.422273434172751	0.885054584886948	all_significant	23.6694031018803	NO PLEIOTROPIC SNPS FOR REMOVAL	NA	0.0235769636451888
ukb-b-3759	Treatment speciality of consultant (recoded): Gynaecology	7	5e-07	0.0813159420873694	0.0020090686804665	3.29121771786372	0.1838249395	-2.509413192	1.888097355	0.6101730814	-1.151992251	2.259577433	0.8782367764	-0.7849763269	4.8691708	0.9462985372	-0.2231268907	3.177424833	0.205305345062279	0.712640538421638	0.966501362049847	not_robust	27.3317099017562	NO PLEIOTROPIC SNPS FOR REMOVAL	NA	0.555905028309546
ukb-b-14852	Treatment speciality of consultant (recoded): Infectious diseases	22	5e-05	3.16504585504263	0.00065753574838654	15234.9363347976	0.7899861013	1.152167544	4.326111719	0.8748433152	1.058572874	6.720691903	0.319912585	-41.60197252	40.78654848	0.8194027796	-3.185960335	13.78053969	0.70805176385249	0.30374529613645	0.945954812100582	not_robust	18.4682820456643	NO PLEIOTROPIC SNPS FOR REMOVAL	NA	0.94264348508569
ukb-b-2823	Treatment speciality of consultant (recoded): Maxillo-facial surgery	17	5e-05	2.77099099680899	7.11962815923371e-05	107848.204044731	0.8500891935	1.019205017	5.392487236	0.6448249069	4.136568062	8.973746285	0.5428919328	64.96806755	104.3482161	0.7025713874	5.671323046	14.58787713	0.815403435358103	0.548385881681685	0.946650926187503	not_robust	18.3563652852374	NO PLEIOTROPIC SNPS FOR REMOVAL	THERE WERE 2 OUTLITER SNPs IN RADIAL ANALYSIS	0.961135825202409
ukb-b-16201	Treatment speciality of consultant (recoded): Medical oncology	46	5e-05	9.91165285667952	0.126194445684868	778.488005697568	0.3028893137	2.293711121	2.226348195	0.2654656333	3.959763913	3.555932639	0.4677524584	-12.41027162	16.9425317	0.8406449993	1.525107887	7.541287327	0.805184095279383	0.385141244485841	0.946595950440493	not_robust	18.3005848756309	NO PLEIOTROPIC SNPS FOR REMOVAL	THERE WERE 7 OUTLITER SNPs IN RADIAL ANALYSIS	0.673381626546111
ukb-b-18457	Treatment speciality of consultant (recoded): Midwife episode	23	5e-05	1566.3117410512	0.0695494995639738	35274624.3400098	0.150242156	7.356478925	5.113365041	0.2583819589	8.558391161	7.572298174	0.5150670816	-47.45882693	71.67219896	0.5243429218	9.398563063	14.52697649	0.619530986248791	0.4516069287778	0.946641874994746	not_robust	18.6584593650415	NO PLEIOTROPIC SNPS FOR REMOVAL	THERE WERE 1 OUTLITER SNPs IN RADIAL ANALYSIS	0.5140598004234
ukb-b-8114	Treatment speciality of consultant (recoded): Nephrology	25	5e-05	0.383121920996327	5.28888488864137e-05	2775.29969811126	0.8324415027	-0.9594020089	4.534651035	0.8538029453	1.253965606	6.805105908	0.8274643431	-12.38166541	56.16492544	0.9643260851	-0.5798171721	12.82932445	0.669343978274948	0.840030848090953	0.9466097336633	not_robust	18.9129928865055	NO PLEIOTROPIC SNPS FOR REMOVAL	NA	0.95498099444622
ukb-b-10212	Treatment speciality of consultant (recoded): Neurology	7	5e-06	0.0350955171675724	1.58595604610635e-06	776.626394081526	0.5116741733	-3.349681873	5.104408814	0.8166890903	-1.437763132	6.202454964	0.1545691386	-33.81079157	20.17245099	0.8911280585	-1.547937511	10.84041048	0.238844050188122	0.181645254245083	0.966423200994851	not_robust	26.7361969449429	NO PLEIOTROPIC SNPS FOR REMOVAL	NA	0.818772994631324
ukb-b-7189	Treatment speciality of consultant (recoded): Neurosurgery	11	5e-06	1.73211654839142	0.0028143413516748	1066.0496941588	0.8668581539	0.5493440991	3.27671996	0.9599903069	0.2370092415	4.724523289	0.2913306794	22.34390046	19.93316089	0.7497846323	2.619241122	7.989102008	0.523148748086422	0.295776002177829	0.951817278881462	not_robust	23.8299848559837	NO PLEIOTROPIC SNPS FOR REMOVAL	NA	0.967372074357426
ukb-b-13609	Treatment speciality of consultant (recoded): Obstetrics	6	5e-06	4.11836479614361	0.0976489487132475	173.692894983661	0.4584348329	1.41545619	1.909098254	0.8983445062	0.5405876292	4.231508869	0.6097092416	-6.444788908	11.6540939	0.8607479297	-1.202852836	6.513684934	0.9200266191596	0.517853832960711	0.932998934980299	not_robust	23.7475812692812	NO PLEIOTROPIC SNPS FOR REMOVAL	NA	0.793230185436927
ukb-b-11856	Treatment speciality of consultant (recoded): Ophthalmology	16	5e-06	12.7677086553522	1.01424091220811	160.725506480563	0.04873043618	2.546919222	1.292234061	0.2090430752	2.433098878	1.936870551	0.06944271849	-9.409015101	4.785707383	0.4024595069	2.724961925	3.162593064	0.679772324020484	0.0201510674849391	0.94006214857646	not_robust	25.9810463671928	REMOVED 1 PLEIOTROPIC SNP	THERE WERE 5 OUTLITER SNPs IN RADIAL ANALYSIS	0.315955813233293
ukb-b-15903	Treatment speciality of consultant (recoded): Oral surgery	7	5e-06	1.23250862852493	0.00379810436303407	399.956761107769	0.9435082054	0.2090516277	2.950155519	0.3119165884	-4.254456355	4.207298323	0.6296856062	10.40408367	20.27362629	0.4750605716	-4.829497095	6.339771855	0.545285627094289	0.632150386104696	0.956888995344901	not_robust	23.657948444321	NO PLEIOTROPIC SNPS FOR REMOVAL	THERE WERE 1 OUTLITER SNPs IN RADIAL ANALYSIS	0.98602278248064
ukb-b-3273	Treatment speciality of consultant (recoded): Pain management	47	5e-05	5.29092997263141	0.147478658883384	189.81688731944	0.3617204518	1.665994029	1.826564198	0.7874855295	0.9035703869	3.351805451	0.05974559357	27.7620402	14.3739969	0.6255367126	3.607745446	7.342973815	0.98554573271558	0.0723047479018905	0.945774916310766	not_robust	18.0433248808893	NO PLEIOTROPIC SNPS FOR REMOVAL	THERE WERE 3 OUTLITER SNPs IN RADIAL ANALYSIS	0.727204120951228
ukb-b-13285	Treatment speciality of consultant (recoded): Plastic surgery	13	5e-06	0.141425935929404	0.00327615504797478	6.10511256659604	0.3085717531	-1.95597912	1.920972278	0.276591586	-2.821065927	2.592872467	0.9822839298	-0.1320395664	5.812716603	0.4116553315	-4.127450963	4.852532279	0.308935268630726	0.744582750768911	0.961322290533707	not_robust	24.2370333277328	NO PLEIOTROPIC SNPS FOR REMOVAL	THERE WERE 2 OUTLITER SNPs IN RADIAL ANALYSIS	0.67844342047777
ukb-b-6652	Treatment speciality of consultant (recoded): Respiratory Medicine	7	5e-06	5114316.86536673	0.176685084423576	148038738440812	0.07802614515	15.44755439	8.765786076	0.1391902701	19.05685826	12.88658999	0.442268204	127.0885096	152.3767842	0.3133217382	19.98218547	18.15846699	0.454469002387979	0.495914417358397	0.951215037222134	not_robust	22.1733653140991	NO PLEIOTROPIC SNPS FOR REMOVAL	THERE WERE 2 OUTLITER SNPs IN RADIAL ANALYSIS	0.384953565180845
ukb-b-14801	Treatment speciality of consultant (recoded): Rheumatology	9	5e-06	81602.8315614996	0.653670722426327	10187120044.3814	0.05889329358	11.30961924	5.987127948	0.0482222266	12.60230233	6.379604941	0.09231864647	31.14665811	15.98175951	0.01252788988	22.14616647	6.911019251	0.051588226531628	0.225446824496208	0.859563982587851	not_robust	43.0624695489549	NO PLEIOTROPIC SNPS FOR REMOVAL	NA	0.342403005581202
ukb-b-6614	Treatment speciality of consultant (recoded): Thoracic medicine	69	5e-05	3.83596419651102	0.274909156267147	53.5253955041617	0.3174336484	1.344420823	1.344762959	0.8902502594	0.2933061652	2.125598806	0.5476927962	-3.980882269	6.58771916	0.8628637177	-0.9581027299	5.525860779	0.905805248998996	0.409042921481774	0.94577632609468	not_robust	18.1771364252407	NO PLEIOTROPIC SNPS FOR REMOVAL	THERE WERE 5 OUTLITER SNPs IN RADIAL ANALYSIS	0.689068503895933
ukb-b-8667	Treatment speciality of consultant (recoded): Trauma & orthopaedics	11	5e-07	0.101865192106813	0.0115781646154302	0.896214357595944	0.03951671652	-2.284104986	1.10945374	0.01344047484	-3.316431934	1.341663989	0.0481629793	-9.500562166	4.157702682	0.1133913449	-3.989722677	2.299515096	0.283684495240525	0.107156652181451	0.968033356916086	not_robust	28.7744537334356	REMOVED 1 PLEIOTROPIC SNP	THERE WERE 1 OUTLITER SNPs IN RADIAL ANALYSIS	0.285884681184072
ukb-b-3255	Treatment speciality of consultant (recoded): Upper gastrointestinal surgery	23	5e-05	3298553.22177181	113.003412639766	96284290028.8871	0.00422042974	15.00899451	5.245702293	0.03585720478	16.65360219	7.935792652	0.2138413057	-107.9925931	84.24245876	0.1491710585	21.56746934	14.42824786	0.54075936036218	0.158244246177436	0.944348768273943	all_significant	18.2108762807719	NO PLEIOTROPIC SNPS FOR REMOVAL	THERE WERE 1 OUTLITER SNPs IN RADIAL ANALYSIS	0.0946120467468213
ukb-b-7647	Treatment speciality of consultant (recoded): Urology	7	5e-07	2394.97548500079	208.198260319163	27550.2185511144	4.27e-10	7.781128274	1.246243609	4.68e-05	8.209992215	2.016644737	0.04060064632	12.71527994	4.633921203	0.01952812036	9.676595802	3.060770797	0.63702106121174	0.312424914743871	0.976300347983102	all_significant	36.3620047853476	NO PLEIOTROPIC SNPS FOR REMOVAL	THERE WERE 1 OUTLITER SNPs IN RADIAL ANALYSIS	3.75061272727273e-07
ukb-b-5759	Treatment speciality of consultant (recoded): Vascular surgery	8	5e-06	6.07610200006783e-05	2.00213784180843e-08	0.184397970730533	0.01763057966	-9.708562093	4.090766898	0.1384893728	-10.50354805	7.090093647	0.3381710106	-70.15398193	67.41779167	0.363405926	-10.67593089	10.98283846	0.836093689943703	0.402841004975645	0.962346688072219	all_significant	23.9994946996128	NO PLEIOTROPIC SNPS FOR REMOVAL	THERE WERE 2 OUTLITER SNPs IN RADIAL ANALYSIS	0.202311948545036
ukb-b-6650	Treatment/medication code: adalat 5mg capsule	9	5e-05	3509.30383135445	0.0001162782530339	105911578987.761	0.3528911008	8.163172958	8.787090543	0.9203303954	1.313035285	13.12804937	0.2168902462	-138.1104155	101.771216	0.9091489984	-2.500968391	21.23507456	0.651199252043071	0.191822119100721	0.953215112750694	not_robust	20.7980246417553	NO PLEIOTROPIC SNPS FOR REMOVAL	THERE WERE 2 OUTLITER SNPs IN RADIAL ANALYSIS	0.721405158919416
ukb-b-2415	Treatment/medication code: adcal 600mg chewable tablet	29	5e-05	98.5449216072273	0.0175268787237913	554069.080274548	0.2973997588	4.590512501	4.405373546	0.4377615057	5.332324483	6.871739936	0.8727897412	10.18792877	63.02695019	0.506021449	9.677954561	14.36522884	0.873372307320383	0.92964508315899	0.939651329948542	not_robust	19.0132911682269	NO PLEIOTROPIC SNPS FOR REMOVAL	THERE WERE 4 OUTLITER SNPs IN RADIAL ANALYSIS	0.667545107955086
ukb-a-179	Treatment/medication code: adcal-d3 1.5g/10micrograms chewable tablet	12	5e-06	0.00380989171862453	6.36639488888836e-07	22.7998343819014	0.2093584218	-5.570154511	4.437197848	0.7733896572	-1.765141402	6.130156615	0.5778837655	5.059572954	8.79657103	0.859516074	-1.648978976	9.100974939	0.485507580028431	0.188633433383523	0.958229338450853	not_robust	22.6968914249201	NO PLEIOTROPIC SNPS FOR REMOVAL	NA	0.588427616980105
ukb-b-16508	Treatment/medication code: alendronate sodium	15	5e-06	0.206535259363619	0.00203756840492444	20.9351564626264	0.5032804294	-1.577284134	2.356486738	0.471709075	-3.112574686	4.324816051	0.2497135624	-19.04814624	15.80872156	0.3482130751	-6.089391827	6.273768161	0.894685296611847	0.279881027442482	0.965027527807061	not_robust	26.7570522520974	NO PLEIOTROPIC SNPS FOR REMOVAL	THERE WERE 1 OUTLITER SNPs IN RADIAL ANALYSIS	0.815614811952835
ukb-b-15245	Treatment/medication code: alfuzosin	12	5e-05	1042636833.63973	9.09655660443849	119505832166410448	0.02829314713	20.76501876	9.467919802	0.3537504018	12.352583	13.32045688	0.8251353383	28.6797139	126.4441799	0.9252024872	2.185763668	22.75471081	0.432916151893621	0.951172440067412	0.948761446977125	not_robust	19.0111358305944	NO PLEIOTROPIC SNPS FOR REMOVAL	NA	0.25240546655131
ukb-b-15895	Treatment/medication code: allopurinol	15	5e-08	0.711545303119489	0.0328305709777903	15.421502072989	0.8283323359	-0.3403161908	1.569428043	0.4603746638	1.295514161	1.754892201	0.4272031355	2.062259002	2.516107704	0.8529399587	0.3097540509	1.640429879	0.173400760980952	0.248042766005911	0.993503335818252	not_robust	144.117571680254	REMOVED 1 PLEIOTROPIC SNP	NA	0.95431947912386
ukb-b-15666	Treatment/medication code: amitriptyline	7	5e-06	0.00049562758359362	2.97629563057345e-07	0.825343756498839	0.0443549675	-7.609685753	3.784556351	0.1227461655	-8.54049407	5.533741942	0.1955932117	24.85478204	16.64482218	0.2938957956	-9.906549803	8.614152134	0.480948612049269	0.100926812205976	0.95505973133612	not_robust	23.3582229297177	NO PLEIOTROPIC SNPS FOR REMOVAL	THERE WERE 2 OUTLITER SNPs IN RADIAL ANALYSIS	0.302867629671378
ukb-b-9207	Treatment/medication code: amlodipine	19	5e-08	2.26292936388175	0.232861476587591	21.9909681110007	0.4814936173	0.8166601527	1.160189631	0.2313431438	1.932193776	1.614323566	0.4654151436	3.257505756	4.36221962	0.2788702575	3.096675774	2.773431776	0.338651720402828	0.568670622859472	0.975658914717287	not_robust	49.16778020885	NO PLEIOTROPIC SNPS FOR REMOVAL	THERE WERE 2 OUTLITER SNPs IN RADIAL ANALYSIS	0.805011513055952
ukb-a-185	Treatment/medication code: arcoxia 90mg tablet	13	5e-08	3.38005290323108e+24	61653006.4001875	1.85307388815449e+41	0.004077002282	56.47993359	19.66474543	0.08823356538	43.53380682	25.53616719	0.5539068448	33.17396746	54.33512386	0.9521660533	2.519135924	41.12670672	0.193318764746433	0.652687451748684	0.845217208007216	all_significant	35.7520821483101	NO PLEIOTROPIC SNPS FOR REMOVAL	NA	0.0929497645124282
ukb-b-8755	Treatment/medication code: aspirin	10	5e-08	0.848109578145143	0.17108277721951	4.20433820535095	0.8401477879	-0.164745432	0.816766495	0.7426594952	-0.4241508707	1.291829291	0.848588231	-0.4495029378	2.279413306	0.3762520027	-1.743685666	1.87332959	0.66169420588618	0.894267704056149	0.979773418411438	not_robust	48.353635324854	REMOVED 2 PLEIOTROPIC SNP	NA	0.957047212796346
ukb-b-15649	Treatment/medication code: aspirin 75mg tablet	32	5e-05	0.564447792583699	0.00083250784582583	382.700670209975	0.8634805978	-0.571907384	3.32610231	0.9991869599	-0.005193390005	5.096581232	0.4317762929	24.75072872	31.05912067	0.9943739505	-0.07637476056	10.74436698	0.707628316188165	0.418193014082691	0.938310557080803	not_robust	18.0334233972526	REMOVED 1 PLEIOTROPIC SNP	THERE WERE 2 OUTLITER SNPs IN RADIAL ANALYSIS	0.966857538397358
ukb-b-11632	Treatment/medication code: atenolol	6	5e-08	10.4929059377961	0.835728585249785	131.742621902217	0.06860888403	2.350699404	1.290893256	0.3617757139	2.385599227	2.615826746	0.3150722236	9.847075232	8.579932061	0.4783363287	2.95361616	3.856610348	0.900567201481243	0.416065069812792	0.978337704539302	not_robust	39.4326687333604	REMOVED 2 PLEIOTROPIC SNP	THERE WERE 1 OUTLITER SNPs IN RADIAL ANALYSIS	0.364621240447538
ukb-b-10008	Treatment/medication code: atorvastatin	16	5e-08	0.0622825324706364	0.0103985208201204	0.373044774161538	0.002368184983	-2.77607427	0.9132742049	0.4368002331	-1.284627908	1.65202539	0.7467454302	-1.103791497	3.351131123	0.5499991039	-1.333629316	2.180772564	0.922348320026524	0.599239382292003	0.986096685761066	all_significant	63.5602996148913	REMOVED 1 PLEIOTROPIC SNP	THERE WERE 2 OUTLITER SNPs IN RADIAL ANALYSIS	0.0670532723069213
ukb-a-123	Treatment/medication code: atrovent 20micrograms inhaler	8	5e-07	106.8096782678	0.00017347393686232	65763812.0055184	0.4922160531	4.671048543	6.8012917	0.9725575703	0.3397724509	9.876885355	0.950936856	-0.6962874321	10.85454262	0.6436427416	-4.657729105	9.637633726	0.589084056995089	0.513705083012933	0.876732235144349	not_robust	27.2783281394281	NO PLEIOTROPIC SNPS FOR REMOVAL	NA	0.809496426391864
ukb-b-12984	Treatment/medication code: beclazone 50 inhaler	18	5e-05	0.286493645867149	1.60095016667679e-06	51268.6845791262	0.8394700033	-1.250038922	6.17085425	0.4915576037	-6.338852774	9.21567833	0.7399934007	-30.40343751	90.03601006	0.7432476196	-5.250506227	15.76995656	0.694278678661816	0.749576916711613	0.948180259193107	not_robust	19.2598245318659	NO PLEIOTROPIC SNPS FOR REMOVAL	THERE WERE 4 OUTLITER SNPs IN RADIAL ANALYSIS	0.956743304452483
ukb-b-17681	Treatment/medication code: beclometasone	6	5e-06	146255.206360584	57.8242081752087	369924397.801749	0.002930760331	11.89310836	3.997806556	0.04495788717	13.88662408	6.925830315	0.3489615145	29.00031615	27.36222844	0.1359231795	15.18932043	8.553368726	0.71593544422731	0.55872110370667	0.96714588334218	all_significant	28.7689954155432	NO PLEIOTROPIC SNPS FOR REMOVAL	THERE WERE 2 OUTLITER SNPs IN RADIAL ANALYSIS	0.0769483867340272
ukb-b-8587	Treatment/medication code: beclomethasone	16	5e-05	2.11330031873171	0.00010003337818575	44645.4805200972	0.8829173971	0.7482508576	5.080743624	0.7724162786	-2.461618966	8.511358568	0.316989638	-84.1128417	81.05496649	0.6658390454	-6.592355452	14.96476377	0.813703528650557	0.31149434541517	0.938685429420959	not_robust	18.6108812641878	NO PLEIOTROPIC SNPS FOR REMOVAL	THERE WERE 5 OUTLITER SNPs IN RADIAL ANALYSIS	0.970433444921784
ukb-b-11862	Treatment/medication code: beconase 50micrograms nasal spray	31	5e-05	86.8149485879251	0.159541191089588	47240.6859122162	0.1648630049	4.463778826	3.213893859	0.2641447489	5.251189254	4.702635062	0.3083078469	24.29976056	23.4328512	0.5790618319	5.630192914	10.03859275	0.63319044453844	0.399257631006586	0.94819046002665	not_robust	18.7804661377636	NO PLEIOTROPIC SNPS FOR REMOVAL	THERE WERE 1 OUTLITER SNPs IN RADIAL ANALYSIS	0.532388487080147
ukb-b-10003	Treatment/medication code: becotide 50 inhaler	17	5e-06	1302.15616381928	0.449770322996698	3769947.87845305	0.07781227567	7.171776757	4.066732131	0.0777663328	10.87035716	6.163046757	0.9551596266	1.87818736	32.84917907	0.2196598494	13.57469112	10.62617047	0.568117912719392	0.873052274023097	0.963058038878184	not_robust	24.5054257315332	NO PLEIOTROPIC SNPS FOR REMOVAL	THERE WERE 1 OUTLITER SNPs IN RADIAL ANALYSIS	0.384953565180845
ukb-b-12812	Treatment/medication code: bendrofluazide	34	5e-05	0.00042008755685659	6.0095650251995e-07	0.293654456996046	0.01998192502	-7.7750474	3.341681572	0.2312155325	-6.00340319	5.014396012	0.9725738947	-1.062080304	30.65146882	0.9541220896	0.6843893839	11.80591199	0.711502521574875	0.826839005430719	0.947254908660844	all_significant	18.6760018820359	NO PLEIOTROPIC SNPS FOR REMOVAL	THERE WERE 3 OUTLITER SNPs IN RADIAL ANALYSIS	0.21479938086703
ukb-b-18799	Treatment/medication code: bendroflumethiazide	31	5e-08	1.19288955991951	0.305642460231748	4.65571930381011	0.7995944739	0.1763785654	0.6947540083	0.4033501042	0.8636314591	1.033480868	0.1061281364	3.998198321	2.397348533	0.3381769875	1.688350793	1.734629141	0.72059957218514	0.103541633000396	0.979104089425955	not_robust	46.6011263026431	REMOVED 1 PLEIOTROPIC SNP	THERE WERE 3 OUTLITER SNPs IN RADIAL ANALYSIS	0.947239064102722
ukb-b-1675	Treatment/medication code: betahistine	21	5e-05	0.329558236610727	2.53522427326177e-06	42839.8514732737	0.8534163834	-1.110002198	6.007768498	0.368356823	-8.046726266	8.945224446	0.490854294	-108.9339028	155.0548048	0.3457799478	-16.34172432	16.924045	0.567779720370673	0.494877759398248	0.944524170320585	not_robust	17.6690295092886	NO PLEIOTROPIC SNPS FOR REMOVAL	THERE WERE 2 OUTLITER SNPs IN RADIAL ANALYSIS	0.962384348320588
ukb-b-12906	Treatment/medication code: betnovate cream	30	5e-05	0.435103246713759	0.00027950411697664	677.323959835178	0.8243895474	-0.8321719273	3.750164086	0.6593461811	2.916176971	6.615405775	0.6104042663	-35.17576131	68.26578858	0.6030243651	6.912414061	13.14644325	0.963187776451201	0.617932737372402	0.946128636663556	not_robust	18.3439898420841	NO PLEIOTROPIC SNPS FOR REMOVAL	THERE WERE 4 OUTLITER SNPs IN RADIAL ANALYSIS	0.95416751352575
ukb-b-17378	Treatment/medication code: bisoprolol	8	5e-06	0.00551491067875819	3.37079883851332e-06	9.02285815670187	0.1683993169	-5.200299822	3.775541314	0.7797190255	-1.443641159	5.161664261	0.2142062731	25.54576661	18.39206917	0.7932634213	2.235226014	8.209298877	0.511401965690509	0.137617124172447	0.963887926162816	not_robust	24.2934937477637	REMOVED 1 PLEIOTROPIC SNP	THERE WERE 1 OUTLITER SNPs IN RADIAL ANALYSIS	0.537747564176362
ukb-b-15761	Treatment/medication code: bricanyl 250mcg inhaler	18	5e-05	0.722373591367024	6.64454514231955e-07	785341.350427379	0.9634215467	-0.3252128343	7.091370703	0.9606707306	-0.5467483266	11.08755186	0.7999703639	-30.22136467	117.3015338	0.3247537327	-20.12228294	19.84258755	0.617277739105281	0.801663566653773	0.946997985394112	not_robust	19.2684547727434	NO PLEIOTROPIC SNPS FOR REMOVAL	THERE WERE 1 OUTLITER SNPs IN RADIAL ANALYSIS	0.990063708170113
ukb-b-10586	Treatment/medication code: calcichew 1.25g chewable tablet	113	5e-04	9.08938243999311e-06	2.62241247211044e-08	0.00315041489540994	0.0001000296188	-11.60840359	2.983766566	0.003626621213	-14.74396709	5.068510129	0.6730260197	-20.60610483	48.70032638	0.1308337092	-18.40061805	12.08995924	0.994729915248635	0.853363037984475	0.928229806768745	all_significant	13.8293449310901	NO PLEIOTROPIC SNPS FOR REMOVAL	THERE WERE 11 OUTLITER SNPs IN RADIAL ANALYSIS	0.00862934086469286
ukb-b-11566	Treatment/medication code: calcichew d3 tablet	10	5e-06	0.540709020103365	9.18548841675369e-05	3182.91451859964	0.889579988	-0.6148740005	4.428789067	0.9348327912	-0.4875584347	5.962850291	0.6846944762	12.46281367	29.58852931	0.9518146544	0.6107346239	9.829422478	0.412956688051628	0.666368171253807	0.955176550125316	not_robust	23.286311183854	NO PLEIOTROPIC SNPS FOR REMOVAL	THERE WERE 3 OUTLITER SNPs IN RADIAL ANALYSIS	0.972959230705909
ukb-b-11886	Treatment/medication code: calcium salts	24	5e-05	0.0249741756541912	8.12649193688479e-05	7.67501468592472	0.206720155	-3.689912962	2.922389372	0.91334653	-0.5933424331	5.452592919	0.26403353	37.01031621	32.2900288	0.5390154961	6.218091303	9.971017168	0.97495834650762	0.217095536893735	0.944957108582349	not_robust	18.3557475537818	NO PLEIOTROPIC SNPS FOR REMOVAL	THERE WERE 1 OUTLITER SNPs IN RADIAL ANALYSIS	0.584527403456248
ukb-b-6549	Treatment/medication code: calcium+vitamin d 500units tablet	18	5e-05	0.0542860928493822	2.776819524116e-07	10612.788664362	0.6392769776	-2.913487202	6.215970527	0.6040007922	-4.182813405	8.06471929	0.9944018017	-0.3807448961	53.42450598	0.7521203774	-5.327346219	16.59591311	0.169941577220602	0.962504483669952	0.938805508985364	not_robust	19.7538739869461	NO PLEIOTROPIC SNPS FOR REMOVAL	NA	0.879495110005867
ukb-b-13079	Treatment/medication code: candesartan cilexetil	74	5e-05	1.91092333467383	0.107459607205281	33.9814008814047	0.6592201367	0.6475865465	1.468483059	0.5039422044	-1.618541957	2.421879849	0.7253497458	3.730957947	10.57851562	0.5381600761	-3.637955969	5.881743684	0.978768238355469	0.768377204937452	0.944850487860355	not_robust	18.2052558950643	NO PLEIOTROPIC SNPS FOR REMOVAL	THERE WERE 4 OUTLITER SNPs IN RADIAL ANALYSIS	0.888834072117695
ukb-b-16117	Treatment/medication code: cerazette 75micrograms tablet	12	5e-05	0.0011123897505016	1.46990379326746e-11	84183.1256364308	0.462471312	-6.80124465	9.256119603	0.4651641695	-9.372059335	12.831937	0.8127113041	44.0497389	181.0710015	0.6381346965	-10.84075768	22.41556308	0.4792178491004	0.784262925502886	0.940378192375159	not_robust	17.7190778975728	NO PLEIOTROPIC SNPS FOR REMOVAL	THERE WERE 1 OUTLITER SNPs IN RADIAL ANALYSIS	0.795853253385012
ukb-b-9290	Treatment/medication code: cetirizine	8	5e-06	5.28966095214634	0.0125994733233131	2220.76846155854	0.588813813	1.665754152	3.081558376	0.6749886876	-2.448241436	5.838721308	0.4176572055	-25.87485288	29.73546465	0.7045391436	-3.326469925	8.419520109	0.858487535686715	0.38492148291121	0.961303325582483	not_robust	24.2185802743867	NO PLEIOTROPIC SNPS FOR REMOVAL	THERE WERE 1 OUTLITER SNPs IN RADIAL ANALYSIS	0.857280454225343
ukb-b-5425	Treatment/medication code: chondroitin product	6	5e-06	7.28041366690945	0.0558466600544892	949.106412265405	0.4243414178	1.985187683	2.484863898	0.9463234823	-0.4120955486	6.121046417	0.3691924246	26.01631735	25.73253814	0.9132749518	-0.9758194304	8.520233972	0.948722045240071	0.394445496303701	0.954738681214684	not_robust	21.7955048022489	NO PLEIOTROPIC SNPS FOR REMOVAL	NA	0.773778833899887
ukb-a-189	Treatment/medication code: cipralex 5mg tablet	10	5e-07	131730271932.138	31.3886531756397	5.52838774133268e+20	0.02352106012	25.60402227	11.30488562	0.06543102426	29.27771159	15.89191978	0.8300612562	6.449536233	29.08418235	0.2365556922	26.40041949	20.81758227	0.471932464092274	0.492934184640057	0.699788109395713	not_robust	29.9058151787412	NO PLEIOTROPIC SNPS FOR REMOVAL	NA	0.230487305151562
ukb-b-13478	Treatment/medication code: citalopram	38	5e-05	1.86947188172495	0.0523383042282529	66.7756658931569	0.7316349586	0.6256559748	1.824327937	0.3662013271	2.524171351	2.793424773	0.9490128777	0.4875788451	7.571823655	0.3353241614	6.178822281	6.32971706	0.676660652558244	0.985050312408378	0.94672394847427	not_robust	18.5700515630744	REMOVED 2 PLEIOTROPIC SNP	THERE WERE 5 OUTLITER SNPs IN RADIAL ANALYSIS	0.918059346752364
ukb-b-19698	Treatment/medication code: clopidogrel	6	5e-06	0.00013224030249887	1.89085054638426e-10	92.4848219148512	0.1933660268	-8.930889817	6.866293041	0.2764743281	-9.696461619	8.909948149	0.2233653723	-102.1840833	70.97575445	0.3880664611	-13.54759205	14.3365974	0.436327254674948	0.257222422997029	0.961969012246909	not_robust	23.5413454186718	REMOVED 1 PLEIOTROPIC SNP	THERE WERE 1 OUTLITER SNPs IN RADIAL ANALYSIS	0.568564379470968
ukb-a-173	Treatment/medication code: co-amilofruse	16	5e-07	459076.2398739	7.3744085032546	28578698064.224	0.0206264135	13.03697158	5.632120346	0.114208467	17.37457932	10.99965672	0.2301569327	16.38140184	13.05681742	0.1582522299	19.46988481	13.11094622	0.923900672232513	0.755576204823674	0.948997247881882	not_robust	29.5526074721983	NO PLEIOTROPIC SNPS FOR REMOVAL	NA	0.219688673547059
ukb-b-8301	Treatment/medication code: co-codamol	17	5e-06	5.31426268977902	0.0572396201697346	493.388807476922	0.4699335206	1.67039428	2.311685326	0.6628872841	1.36345471	3.127689541	0.1776198233	-9.976192875	7.05251093	0.8768375655	1.014893427	6.444626649	0.383475662008085	0.10203464557267	0.954340530002614	not_robust	23.709349799805	NO PLEIOTROPIC SNPS FOR REMOVAL	NA	0.798600005921849
ukb-b-13832	Treatment/medication code: co-dydramol	6	5e-06	134287.503383705	0.0298523467741272	604077585640.86	0.1308581449	11.80773833	7.815933751	0.1590906966	14.05592623	9.981935444	0.9196938386	12.05322665	112.298848	0.3150494379	18.24669314	16.34576998	0.357523757197356	0.998355494939826	0.961496257466804	not_robust	21.6620728791055	NO PLEIOTROPIC SNPS FOR REMOVAL	THERE WERE 1 OUTLITER SNPs IN RADIAL ANALYSIS	0.48451243424979
ukb-b-4693	Treatment/medication code: co-enzyme q10/ubiquinone/bio-quinone/coenzyme q10	20	5e-05	0.0278899830065077	1.39590241288962e-06	557.238919369067	0.478641863	-3.579487687	5.05228662	0.8534743287	1.521893955	8.240383465	0.9763120012	2.15352078	71.52579991	0.5989332045	7.280217456	13.6107753	0.800290386479094	0.936781559417753	0.949157100626616	not_robust	18.6717911750964	NO PLEIOTROPIC SNPS FOR REMOVAL	THERE WERE 3 OUTLITER SNPs IN RADIAL ANALYSIS	0.803306875161716
ukb-b-9790	Treatment/medication code: cod liver oil capsule	15	5e-06	0.250042089280036	0.0274936083159435	2.27402113586051	0.2184655103	-1.386126018	1.126365157	0.5369066524	-1.226978686	1.987018172	0.5874528337	-2.757038611	4.956011793	0.9827166388	-0.08333386359	3.778739486	0.905095598137724	0.775920440710494	0.948714182284368	not_robust	23.9401471511371	NO PLEIOTROPIC SNPS FOR REMOVAL	NA	0.597794891112603
ukb-b-7385	Treatment/medication code: codeine	31	5e-05	0.0872978793240726	7.08720011755422e-05	107.530754149359	0.5018314788	-2.438429108	3.630717347	0.8461289413	1.08294632	5.580473068	0.1101422899	-63.7621901	38.69014812	0.6615920472	4.706957515	10.64696422	0.679138394741741	0.121972389223805	0.938525890488384	not_robust	18.2807848568265	NO PLEIOTROPIC SNPS FOR REMOVAL	THERE WERE 4 OUTLITER SNPs IN RADIAL ANALYSIS	0.814614745582799
ukb-b-17032	Treatment/medication code: diazepam	28	5e-05	0.00055708041253524	1.25020887652946e-07	2.48229389389654	0.08048006767	-7.492800961	4.286726557	0.1958767155	-10.09002992	7.801236591	0.1139622208	136.9247788	83.71252347	0.6054595162	8.491294724	16.2456712	0.953288760900649	0.0956685730602014	0.944917500597355	not_robust	18.6150212155429	NO PLEIOTROPIC SNPS FOR REMOVAL	NA	0.388600861894865
ukb-b-6911	Treatment/medication code: diclofenac	6	5e-06	3.24350060293825	0.00223679588999091	4703.28839941831	0.7513810088	1.17665318	3.713961236	0.5453503866	3.143947876	5.198824429	0.7771765119	6.330308776	20.90984741	0.5968600048	4.353924219	7.71425878	0.550011879563413	0.813831551892333	0.948676206043975	not_robust	21.86387196209	NO PLEIOTROPIC SNPS FOR REMOVAL	NA	0.927453868684992
ukb-b-10272	Treatment/medication code: digoxin	10	5e-06	29528.1409474785	0.208178257774411	4188290924.97731	0.08899950816	10.29309902	6.052275294	0.2991952727	10.09007207	9.719181848	0.4551257294	17.18507645	21.89463758	0.3572780272	10.0886751	10.3981338	0.715452066618611	0.747186465929623	0.971736212722654	not_robust	33.1887819339906	NO PLEIOTROPIC SNPS FOR REMOVAL	NA	0.406960713250142
ukb-b-1166	Treatment/medication code: dihydrocodeine	28	5e-05	1.00862594753814	0.00037710995027877	2697.69148571966	0.9982979465	0.008588956622	4.026307512	0.9173162991	0.7015003395	6.75722682	0.05702589458	169.9213152	85.3221999	0.9841672482	-0.2597097209	12.96645998	0.92224777056935	0.0566365091744878	0.945848854233953	not_robust	18.2803319869149	NO PLEIOTROPIC SNPS FOR REMOVAL	NA	0.999828289475171
ukb-b-17633	Treatment/medication code: dosulepin	13	5e-05	1.70318291692122e-06	2.97250745766658e-13	9.75887223095287	0.09431673925	-13.28301175	7.939381937	0.3742735559	-9.901388714	11.14397743	0.156818007	-186.9260183	123.0095955	0.7989819545	-4.762251877	18.28935239	0.333747220187882	0.18493650207614	0.944734231535134	not_robust	17.7268871202434	NO PLEIOTROPIC SNPS FOR REMOVAL	THERE WERE 1 OUTLITER SNPs IN RADIAL ANALYSIS	0.419056491244432
ukb-a-147	Treatment/medication code: dothiepin	9	5e-08	70653.8138150675	8.09943716582477e-05	61633435810547.2	0.2877635833	11.16554737	10.50340728	0.5658877494	12.02893657	20.95201726	0.4151954582	26.31727865	30.39032275	0.6410704931	13.15274515	27.1514304	0.901776496683366	0.576392662173317	0.923464213018284	not_robust	35.4537008040307	NO PLEIOTROPIC SNPS FOR REMOVAL	NA	0.658945046798436
ukb-b-8668	Treatment/medication code: doxazosin	7	5e-07	405.321303874376	0.30001316463607	547593.835002908	0.102541535	6.004680095	3.677861744	0.5005812738	3.570823773	5.30129749	0.7927979973	10.84640595	39.14329811	0.8749810858	1.270629774	7.739279447	0.600112949410533	0.905833372957596	0.964140308836618	not_robust	33.6333394070613	NO PLEIOTROPIC SNPS FOR REMOVAL	NA	0.433661835547419
ukb-b-15746	Treatment/medication code: enalapril	12	5e-06	4.82053826508854	0.0206844651010773	1123.43195976446	0.5717125931	1.572885595	2.781254048	0.5564465136	3.499550419	5.95032306	0.554303308	18.64182405	30.46883302	0.5065557411	6.734095663	9.808008984	0.96594879825796	0.583523321644915	0.961102523038141	not_robust	23.902658992864	REMOVED 1 PLEIOTROPIC SNP	NA	0.849071747331963
ukb-b-17371	Treatment/medication code: esomeprazole	18	5e-05	169.495445574515	0.00088193795880402	32574520.4452495	0.4082892721	5.132826057	6.207252501	0.6690656354	3.829874161	8.960222028	0.213692954	112.5293683	86.89467386	0.7723111044	-5.054573604	17.19194806	0.421000394104771	0.233209076313897	0.947801974037514	not_robust	19.3748855519555	NO PLEIOTROPIC SNPS FOR REMOVAL	NA	0.762043327048688
ukb-a-152	Treatment/medication code: eumovate cream	10	5e-07	67309611019.5941	468.228339319056	9676013506995126272	0.009278442112	24.93256887	9.583475914	0.03832496023	29.48029778	14.23232389	0.01552317989	60.18794788	19.65309951	0.147438741	34.0549635	21.48646439	0.600321333649234	0.065745534748268	0.887969982474589	all_significant	27.3770771040299	NO PLEIOTROPIC SNPS FOR REMOVAL	NA	0.146869449224972
ukb-b-16892	Treatment/medication code: evening primrose oil	70	5e-05	3.46131871623038	0.342020677963273	35.0292483094056	0.2930486259	1.241649648	1.180884556	0.7845635478	-0.5797228319	2.120599591	0.891219491	-0.8910507785	6.491015406	0.7339670592	-1.642917204	4.814685589	0.994105112388502	0.736663656073358	0.946331681313201	not_robust	18.4654140759584	NO PLEIOTROPIC SNPS FOR REMOVAL	THERE WERE 1 OUTLITER SNPs IN RADIAL ANALYSIS	0.66333927677517
ukb-b-8236	Treatment/medication code: evening primrose oil product	6	5e-05	4007497542.17058	130097.798019873	123445875294907	2.75e-05	22.11143283	5.273158719	0.1655194644	22.07160911	15.9161241	0.8017842597	70.26042842	261.9372361	0.3506761074	22.21769533	21.59232431	0.979131854390178	0.862919003399831	0.927270644121223	all_significant	18.1235053105485	NO PLEIOTROPIC SNPS FOR REMOVAL	NA	0.00408776923076923
ukb-b-6474	Treatment/medication code: ezetimibe	11	5e-06	0.00027471518424994	3.79226949400502e-07	0.199005984613659	0.0146669415	-8.199775691	3.359875158	0.1589147638	-8.396446777	5.960291612	0.5786363824	-13.80507523	23.96100727	0.3039899426	-9.348020212	8.62706797	0.893682393552703	0.816676213179898	0.973868597132498	not_robust	31.0220122411299	NO PLEIOTROPIC SNPS FOR REMOVAL	THERE WERE 2 OUTLITER SNPs IN RADIAL ANALYSIS	0.185486896299738
ukb-b-1974	Treatment/medication code: felodipine	7	5e-06	5.33703411041389	1.25698653526541e-05	2266049.18164117	0.8000441779	1.674670089	6.61167262	0.9244166462	-0.8061089406	8.496822425	0.8428389406	23.77609145	113.8663086	0.4725827192	-10.30129988	13.44364994	0.193932491423221	0.853447157993704	0.964478546987215	not_robust	24.9915073183914	NO PLEIOTROPIC SNPS FOR REMOVAL	THERE WERE 1 OUTLITER SNPs IN RADIAL ANALYSIS	0.947423317424905
ukb-b-10433	Treatment/medication code: fexofenadine	23	5e-05	7.92151455245878e-05	9.47036469626797e-10	6.62597426998187	0.1024694719	-9.443343046	5.782826769	0.2238957414	-10.17186274	8.363408324	0.08191021694	-158.8671885	86.9435706	0.4378840866	-13.20912029	16.71757468	0.461021318915851	0.0996854273414453	0.946811017033001	not_robust	18.4406820800411	NO PLEIOTROPIC SNPS FOR REMOVAL	THERE WERE 3 OUTLITER SNPs IN RADIAL ANALYSIS	0.433661835547419
ukb-b-2029	Treatment/medication code: finasteride	20	5e-05	0.0346848784921698	1.02576857927602e-07	11728.189187328	0.6048045472	-3.361451465	6.495511235	0.8938834075	1.150133148	8.622207744	0.1598988538	64.50229438	43.99868496	0.3575434044	15.47278814	16.40892723	0.177785304387636	0.136575458517314	0.94884386464863	not_robust	19.7840643227533	NO PLEIOTROPIC SNPS FOR REMOVAL	THERE WERE 1 OUTLITER SNPs IN RADIAL ANALYSIS	0.866014793305216
ukb-a-166	Treatment/medication code: flax oil tablet	34	5e-06	1.05018974584993	0.00011499809445764	9590.58067431327	0.991602468	0.04897085818	4.652839723	0.3251781059	-7.442141227	7.564130188	0.8021253087	-2.383376574	9.43208387	0.3713623046	-11.69287616	12.90218045	0.803595421779887	0.758328742568128	0.95004952584184	not_robust	23.2466870049477	NO PLEIOTROPIC SNPS FOR REMOVAL	THERE WERE 4 OUTLITER SNPs IN RADIAL ANALYSIS	0.99814366018275
ukb-a-163	Treatment/medication code: flecainide	9	5e-07	0.00832924217955367	7.62541697327571e-08	909.803038034436	0.4185614248	-4.787982802	5.918985172	0.4324942632	-6.72248881	8.564437239	0.793092263	-3.420573341	12.55202679	0.3362935983	-8.348026058	8.161232379	0.536246873720206	0.903175910822577	0.899264223272373	not_robust	27.3979549805087	NO PLEIOTROPIC SNPS FOR REMOVAL	THERE WERE 2 OUTLITER SNPs IN RADIAL ANALYSIS	0.769345358147394
ukb-b-12831	Treatment/medication code: flixonase 50micrograms aqueous nasal spray	8	5e-06	237787.877477217	0.146351085982163	386352272657.625	0.08976929003	12.37913428	7.296367923	0.03017411119	21.66542979	9.994213772	0.1907518426	62.91841819	42.66689151	0.1484578837	24.35527739	14.99939649	0.429972178880975	0.274558991480077	0.963030174056377	not_robust	25.9209752274642	NO PLEIOTROPIC SNPS FOR REMOVAL	THERE WERE 1 OUTLITER SNPs IN RADIAL ANALYSIS	0.408419376313825
ukb-b-19832	Treatment/medication code: fluoxetine	44	5e-05	0.269218242067527	0.0037843697994048	19.1520558781884	0.5464467933	-1.31223292	2.175838258	0.9200425395	-0.3176582185	3.164552589	0.2858562557	10.73884744	9.933989896	0.9778870094	0.1987667136	7.12941556	0.525385965415576	0.220309561560388	0.945710760420832	not_robust	18.1021105331418	NO PLEIOTROPIC SNPS FOR REMOVAL	THERE WERE 4 OUTLITER SNPs IN RADIAL ANALYSIS	0.837540829150952
ukb-b-19236	Treatment/medication code: fluticasone	18	5e-05	23.1461943362417	0.0177677562650542	30152.7274608543	0.3905661344	3.141830375	3.65928586	0.3553742245	6.820608336	7.379891071	0.5515220485	-42.68441369	70.1691431	0.4607154368	8.834605397	11.7050133	0.983570131133775	0.521616803569851	0.939676822988905	not_robust	18.1480139820006	NO PLEIOTROPIC SNPS FOR REMOVAL	NA	0.749781440606557
ukb-b-13480	Treatment/medication code: food supplement/plant/herbal extract	7	5e-06	1.2360912753653e-05	3.73121506780795e-11	4.09497070864868	0.08140097783	-11.30097126	6.485066748	0.1969523636	-14.34693817	11.11921684	0.8263911225	-21.22558108	91.84314352	0.3557237238	-16.40416471	16.39703683	0.737851148765013	0.917804305513418	0.927835199060585	not_robust	23.3006640835307	NO PLEIOTROPIC SNPS FOR REMOVAL	THERE WERE 1 OUTLITER SNPs IN RADIAL ANALYSIS	0.391486434939502
ukb-b-3503	Treatment/medication code: Free-text entry, unable to be coded	10	5e-06	0.0974457643391484	0.0011996853818505	7.91513936178322	0.299328433	-2.328459319	2.243488071	0.205631785	-3.927681955	3.103246946	0.3990033087	-8.45795913	9.494148448	0.4712730138	-4.055159295	5.392673752	0.525050784441565	0.523755785898507	0.962179107304688	not_robust	24.1719586796577	NO PLEIOTROPIC SNPS FOR REMOVAL	THERE WERE 1 OUTLITER SNPs IN RADIAL ANALYSIS	0.669160416391948
ukb-b-9940	Treatment/medication code: furosemide	47	5e-05	0.00290345810841323	7.11707311104746e-05	0.118448537141272	0.002018838915	-5.841852801	1.892130665	0.0446734019	-7.279208446	3.625615278	0.3288611028	-17.7965269	18.02870686	0.09401446747	-13.49197205	7.890301188	0.996541617032489	0.506201749599631	0.945087706125675	all_significant	18.4579068137114	NO PLEIOTROPIC SNPS FOR REMOVAL	THERE WERE 2 OUTLITER SNPs IN RADIAL ANALYSIS	0.0609563174897813
ukb-b-4880	Treatment/medication code: garlic product	45	5e-05	0.799363032779658	0.029243930047826	21.8500474159831	0.8944469111	-0.2239400775	1.687828147	0.6695294844	1.221666693	2.862428043	0.6210161485	4.750659472	9.539328155	0.8913248646	0.8833496119	6.428048217	0.926472158580927	0.596513954012575	0.946453891841075	not_robust	18.3390876437266	NO PLEIOTROPIC SNPS FOR REMOVAL	THERE WERE 4 OUTLITER SNPs IN RADIAL ANALYSIS	0.974592104673783
ukb-b-12861	Treatment/medication code: gaviscon liquid	27	5e-05	5.87510704748769	0.00460254172081676	7499.52632983722	0.6274817372	1.770724281	3.648913704	0.1789972511	7.616450292	5.667638868	0.7918272062	9.858124615	36.95233393	0.3147888661	12.28225989	11.9822668	0.75404538133175	0.827496873018827	0.94002242539723	not_robust	18.9838837851496	NO PLEIOTROPIC SNPS FOR REMOVAL	NA	0.875598088667581
ukb-b-1425	Treatment/medication code: ginkgo forte tablet	28	5e-05	28.5885580932485	0.0222421975005965	36745.7241501936	0.3586085186	3.353006571	3.652433968	0.3162169762	5.40555509	5.393354271	0.8207308586	7.9487749	34.72464387	0.1856819985	15.0255319	11.06386862	0.660722366758228	0.895060770324098	0.93979996564127	not_robust	18.0038066468311	REMOVED 1 PLEIOTROPIC SNP	THERE WERE 4 OUTLITER SNPs IN RADIAL ANALYSIS	0.724348696467768
ukb-b-8602	Treatment/medication code: gliclazide	7	5e-08	15687.359856024	27.366884041486	8992374.10000118	0.002870665877	9.660610562	3.240447394	0.01516969905	9.643630516	3.97134701	0.1881840887	11.18648489	7.34357913	0.06036026722	9.623349335	4.16794853	0.414253423637727	0.822094295009929	0.981274849124347	not_robust	73.0741327061596	NO PLEIOTROPIC SNPS FOR REMOVAL	NA	0.0755759501459782
ukb-b-14037	Treatment/medication code: glucosamine product	10	5e-06	2.8479084658416	0.126698602170416	64.0147759396994	0.5098648946	1.046584853	1.58802504	0.7419226309	0.7648850036	2.322701492	0.5098394158	4.135730239	5.995674032	0.8770068499	0.5544766643	3.482328016	0.587919780799679	0.60490359122025	0.960853587264389	not_robust	23.0550694839525	NO PLEIOTROPIC SNPS FOR REMOVAL	THERE WERE 1 OUTLITER SNPs IN RADIAL ANALYSIS	0.817902993831228
ukb-b-4699	Treatment/medication code: glyceryl trinitrate	18	5e-05	0.0149218719890589	1.59841575077072e-08	13930.1845311834	0.548815922	-4.204927224	7.013643131	0.7302261389	-3.305660962	9.586496146	0.3497767862	-92.79359129	96.33823693	0.5014594911	12.9549584	18.86227936	0.345939460476088	0.370209446059618	0.948117209936599	not_robust	18.5759697259871	REMOVED 1 PLEIOTROPIC SNP	THERE WERE 1 OUTLITER SNPs IN RADIAL ANALYSIS	0.838938098436861
ukb-b-3951	Treatment/medication code: gtn 400micrograms spray	17	5e-05	6.2947674418619	9.52723247501436e-05	415903.540204783	0.7452602127	1.839718724	5.662494854	0.7017429748	3.93959108	10.28697938	0.9297624182	-18.9460905	211.3670709	0.9354346111	1.394404469	16.94443534	0.937879781529993	0.922911659296313	0.948564426674131	not_robust	18.145193239237	NO PLEIOTROPIC SNPS FOR REMOVAL	NA	0.925897412255034
ukb-a-134	Treatment/medication code: hydroxocobalamin product	14	5e-08	11884.3747790457	9.75423658375715e-09	14479694302679574	0.5087051232	9.382979773	14.19823668	0.6877456943	7.509708271	18.68476098	0.8075821346	-7.53690402	30.27040018	0.7884813234	5.394114426	19.69528167	0.411551232603134	0.535953338525447	0.813939068775286	not_robust	35.2736669634677	NO PLEIOTROPIC SNPS FOR REMOVAL	THERE WERE 1 OUTLITER SNPs IN RADIAL ANALYSIS	0.817902993831228
ukb-b-16866	Treatment/medication code: ibuprofen	7	5e-07	1.28477353531522	0.0597293565295114	27.6353728376567	0.872835026	0.2505824657	1.565568424	0.774229747	0.4998764999	1.742661147	0.7682007483	3.404953168	10.94115232	0.877501151	0.4304598024	2.676387297	0.212790573109769	0.782122447222495	0.973526595826953	not_robust	32.3823884094753	NO PLEIOTROPIC SNPS FOR REMOVAL	THERE WERE 3 OUTLITER SNPs IN RADIAL ANALYSIS	0.968631774912605
ukb-b-3859	Treatment/medication code: indapamide	11	5e-05	55.8268071532637	1.16972846015023e-06	2664406743.19185	0.6556832365	4.022254169	9.020914842	0.9454396896	-0.8310388632	12.14355043	0.7737482083	-29.8198659	100.6517013	0.4173157569	-19.86169032	23.47607641	0.251146895311459	0.743316687606906	0.947179712513779	not_robust	19.4408437919291	NO PLEIOTROPIC SNPS FOR REMOVAL	NA	0.88745146769563
ukb-a-181	Treatment/medication code: indivina 1mg/2.5mg tablet	13	5e-08	1.784654998135e-06	7.89599394759364e-22	4033682755.46725	0.463067456	-13.23628544	18.037873	0.3657674324	-22.16262184	24.50451847	0.3555285286	54.37332804	56.37559016	0.5603499961	-22.32094606	37.26741524	0.410275819219743	0.232630409452462	0.691441955855647	not_robust	33.2943678840825	NO PLEIOTROPIC SNPS FOR REMOVAL	THERE WERE 1 OUTLITER SNPs IN RADIAL ANALYSIS	0.795944325044833
ukb-b-15445	Treatment/medication code: insulin product	6	5e-08	2.01823523449164	0.0417187260513579	97.6365734833111	0.7227242365	0.7022234833	1.979096259	0.9550106583	0.1364448673	2.418562423	0.6578151094	-1.665826384	3.487391689	0.8401659039	-0.5520567646	2.598862979	0.414552790262725	0.449469255020511	0.996181606675765	not_robust	287.723472546725	NO PLEIOTROPIC SNPS FOR REMOVAL	THERE WERE 2 OUTLITER SNPs IN RADIAL ANALYSIS	0.916355214926105
ukb-b-13426	Treatment/medication code: irbesartan	7	5e-06	0.00018187163609855	1.19956283213237e-07	0.275744555692563	0.02117977566	-8.612209416	3.736698496	0.2000518769	-10.03503508	7.83128256	0.555884835	25.54770344	40.50135385	0.3319275209	-11.48047822	10.87914249	0.892866195956399	0.4325807091834	0.955889545578748	not_robust	23.5200194596341	NO PLEIOTROPIC SNPS FOR REMOVAL	NA	0.220444559627082
ukb-b-18395	Treatment/medication code: iron product	14	5e-05	8425021.22621581	13.5527742930573	5237376578945.03	0.01913072484	15.94671655	6.806186369	0.5223061389	6.933830191	10.83758773	0.98874484	-1.478819358	102.6714826	0.9891370267	-0.2598119129	18.71939273	0.642418308818925	0.867704410766477	0.949115963026484	not_robust	19.0204449226016	NO PLEIOTROPIC SNPS FOR REMOVAL	NA	0.209096225570226
ukb-a-119	Treatment/medication code: isosorbide dinitrate	20	5e-08	93968.0488988245	8.75846075260724e-07	10081673553453240	0.3768903896	11.4507101	12.95856407	0.4653852889	15.56889687	21.327022	0.5779348228	22.06132226	38.9313157	0.4467764139	20.91659898	26.92276055	0.768481983942516	0.771211169369588	0.903762904593333	not_robust	33.3850219028264	NO PLEIOTROPIC SNPS FOR REMOVAL	THERE WERE 2 OUTLITER SNPs IN RADIAL ANALYSIS	0.73813198061033
ukb-b-13417	Treatment/medication code: isosorbide mononitrate	22	5e-05	0.0169735721338818	4.92548045921719e-06	58.4921924611346	0.3266584148	-4.076097725	4.155607657	0.569566392	-4.472451442	7.864477627	0.7696859779	19.11440875	64.40348112	0.4413705906	-11.4528528	14.5944946	0.964059340180841	0.721494604690419	0.949042726340494	not_robust	18.6579576712298	REMOVED 1 PLEIOTROPIC SNP	THERE WERE 2 OUTLITER SNPs IN RADIAL ANALYSIS	0.697651106056057
ukb-a-125	Treatment/medication code: kapake tablet	14	5e-08	0.00653806749850382	2.97192127878164e-13	143833980.12654	0.6788768991	-5.030113647	12.15014486	0.4964412995	12.57131248	18.48451257	0.8405605636	-4.626338694	22.50316774	0.5441769386	12.61702958	20.2580427	0.526866677389398	0.98304991406404	0.839357294929	not_robust	33.6725175296501	NO PLEIOTROPIC SNPS FOR REMOVAL	THERE WERE 1 OUTLITER SNPs IN RADIAL ANALYSIS	0.897544285267332
ukb-b-6415	Treatment/medication code: lactulose product	14	5e-05	0.0194145195833889	6.25361958688081e-09	60272.865245037	0.6052733416	-3.941734061	7.626720075	0.5677909557	-6.655191151	11.64904475	0.3823583632	178.4201936	196.7570443	0.8871066501	2.873818412	19.84982761	0.619116769452542	0.371862090383425	0.946798878304329	not_robust	17.6907812453828	NO PLEIOTROPIC SNPS FOR REMOVAL	THERE WERE 1 OUTLITER SNPs IN RADIAL ANALYSIS	0.866264409204444
ukb-b-19156	Treatment/medication code: lansoprazole	9	5e-06	153.390079126284	0.441845027123881	53250.608086556	0.09173261574	5.032984214	2.98458178	0.4298664518	2.978347989	3.772829703	0.2410825204	11.03474438	8.615883983	0.9429492972	-0.4522424821	6.124486642	0.20883372008265	0.480212506045261	0.959607208886817	not_robust	22.4318071308923	NO PLEIOTROPIC SNPS FOR REMOVAL	THERE WERE 4 OUTLITER SNPs IN RADIAL ANALYSIS	0.413002841105447
ukb-b-8172	Treatment/medication code: lercanidipine	12	5e-05	0.00038111044704656	3.21567921007368e-12	45167.8054182234	0.4065454732	-7.872421338	9.484980194	0.5416384671	-7.64366113	12.52366934	0.8244141652	-55.76286768	244.8203782	0.7230059465	-7.843938752	21.56953366	0.390008212045141	0.84870670230714	0.948389578553588	not_robust	18.1204627321262	NO PLEIOTROPIC SNPS FOR REMOVAL	THERE WERE 1 OUTLITER SNPs IN RADIAL ANALYSIS	0.760806190598179
ukb-a-174	Treatment/medication code: letrozole	8	5e-08	0.0127998017199668	2.50723770334758e-11	6534479.11427458	0.6700852235	-4.358325599	10.23006571	0.6473428263	-7.995841089	17.478903	0.8415452257	4.31394256	20.66497821	0.452461387	-20.05321386	25.2090282	0.77606071656208	0.599830028459378	0.94034636315602	not_robust	36.6700767001371	NO PLEIOTROPIC SNPS FOR REMOVAL	NA	0.895299904881698
ukb-b-17918	Treatment/medication code: levothyroxine sodium	63	5e-08	1.23341949044472	0.528577755733148	2.87814540606008	0.6274908316	0.2097903857	0.4323243596	0.403064336	0.6552604857	0.783653491	0.04630160926	2.867672877	1.409834621	0.283659362	1.221085309	1.129056716	0.955861551697282	0.0474762762557439	0.986095787646768	not_robust	72.1207279419574	REMOVED 1 PLEIOTROPIC SNP	THERE WERE 5 OUTLITER SNPs IN RADIAL ANALYSIS	0.875598088667581
ukb-a-157	Treatment/medication code: liothyronine	15	5e-08	2.33893099663745e-05	1.69443283345342e-13	3228.57188495446	0.2648170663	-10.66323148	9.562768702	0.7171600074	-6.537543528	18.04670164	0.5815262185	12.07225131	21.35725511	0.6732515864	-8.171631583	18.97340595	0.920995944900226	0.198552416562886	0.895874034695907	not_robust	35.5708358082362	NO PLEIOTROPIC SNPS FOR REMOVAL	THERE WERE 1 OUTLITER SNPs IN RADIAL ANALYSIS	0.642161243338697
ukb-b-18062	Treatment/medication code: lipitor 10mg tablet	7	5e-07	0.00612210262862509	9.01572614732718e-06	4.15719599097735	0.125591797	-5.095849675	3.326882899	0.2236226001	-8.52093975	7.001871869	0.4732718356	23.03187396	29.7109403	0.3885004329	-9.379529213	10.09103226	0.887809592972724	0.380035319623928	0.960277251151712	not_robust	29.9502808614728	NO PLEIOTROPIC SNPS FOR REMOVAL	THERE WERE 1 OUTLITER SNPs IN RADIAL ANALYSIS	0.477267283049215
ukb-b-12095	Treatment/medication code: lisinopril	7	5e-08	0.287181241846312	0.00220221076959347	37.4501236698676	0.6156226563	-1.247641758	2.485026413	0.57630141	1.782893775	3.190602498	0.5210833977	10.85732602	15.74225111	0.5816434691	2.537563618	4.358703429	0.401832350058837	0.471001763459789	0.976743743519317	not_robust	39.4574013450664	NO PLEIOTROPIC SNPS FOR REMOVAL	NA	0.871267922245584
ukb-a-127	Treatment/medication code: lisinopril+hydrochlorothiazide 10mg/12.5mg tablet	10	5e-08	829184853141.832	0.00625172695416917	1.09977215211124e+26	0.09810318208	27.44370895	16.59112576	0.2939148505	25.81303479	24.59386323	0.4439468735	-34.75804465	43.16419797	0.3395372516	33.4403759	33.1570474	0.588988741136561	0.150590615553963	0.851424318629566	not_robust	31.5953092971355	NO PLEIOTROPIC SNPS FOR REMOVAL	NA	0.426932249615356
ukb-a-133	Treatment/medication code: logynon tablet	13	5e-07	1.39418743417599e+22	127074503544203	1.52962124375965e+30	6.73e-08	50.98918381	9.445606701	0.02335441854	51.94409673	22.90721686	0.2937062268	50.77933612	46.05081208	0.04654321749	73.12456373	32.95759907	0.990611052328259	0.996159814778789	0.747008288099129	all_significant	27.9143110757974	NO PLEIOTROPIC SNPS FOR REMOVAL	THERE WERE 3 OUTLITER SNPs IN RADIAL ANALYSIS	3.251263e-05
ukb-b-4104	Treatment/medication code: loperamide	20	5e-05	1.45964855499254	6.80783085101913e-05	31295.9289194571	0.9407504453	0.378195691	5.088289597	0.8888497939	-1.126087134	8.057304834	0.1219099766	-144.3110012	88.90024617	0.9628695024	0.8059949617	17.08678471	0.820754669280811	0.120187271329177	0.947497343717239	not_robust	18.3409846020448	NO PLEIOTROPIC SNPS FOR REMOVAL	NA	0.98602278248064
ukb-b-10713	Treatment/medication code: loratadine	48	5e-05	237.217519985878	1.39438329037082	40356.3010090902	0.03690102437	5.468977526	2.620676171	0.3709073493	3.474214317	3.882779599	0.04327540112	-37.51689678	18.0505703	0.7499747723	-2.909664949	9.077193555	0.574432736308692	0.0200898362467321	0.946348181017016	not_robust	18.2757930510476	NO PLEIOTROPIC SNPS FOR REMOVAL	THERE WERE 1 OUTLITER SNPs IN RADIAL ANALYSIS	0.277699686501355
ukb-b-11878	Treatment/medication code: losartan	7	5e-06	0.00021426784365544	1.24661931976162e-10	368.281704743136	0.2487713833	-8.44828372	7.325067279	0.2731741472	-9.507382092	8.676343737	0.8012041462	-11.79572471	44.42393337	0.3402366802	-14.83533377	14.32293948	0.110481324688857	0.941904202532935	0.957726031991737	not_robust	22.9734813414289	NO PLEIOTROPIC SNPS FOR REMOVAL	NA	0.627579400899373
ukb-b-12089	Treatment/medication code: mebeverine	26	5e-05	0.146081178235272	6.25073729273168e-05	341.395096853917	0.6269198068	-1.923592796	3.957465941	0.6869031786	2.550730778	6.328395209	0.6147971056	20.75815925	40.71236592	0.304126992	12.706038	12.11030221	0.702135801573041	0.580462372818935	0.947913100744346	not_robust	18.5222520038155	NO PLEIOTROPIC SNPS FOR REMOVAL	THERE WERE 4 OUTLITER SNPs IN RADIAL ANALYSIS	0.875598088667581
ukb-b-16128	Treatment/medication code: meloxicam	17	5e-05	1.11443297545803	0.00075542009170511	1644.06648754196	0.9767818744	0.1083457334	3.722746063	0.6167637011	4.7722328	9.536030736	0.9704476411	-4.218569537	111.9877882	0.5642346549	9.208644368	15.64042468	0.998386033726025	0.969625928092101	0.946752006822546	not_robust	18.4321058719801	NO PLEIOTROPIC SNPS FOR REMOVAL	THERE WERE 1 OUTLITER SNPs IN RADIAL ANALYSIS	0.993925522026634
ukb-b-14609	Treatment/medication code: metformin	38	5e-08	7.16854889597574	1.30815564095558	39.2828587555966	0.02323772531	1.969703249	0.8679005159	0.005485819937	3.983272799	1.434364596	0.004581464545	6.564391783	2.170875385	0.02362855641	3.965855391	1.680047412	0.522759707272323	0.0263575140675047	0.983981851970755	not_robust	62.1268165390626	NO PLEIOTROPIC SNPS FOR REMOVAL	THERE WERE 7 OUTLITER SNPs IN RADIAL ANALYSIS	0.229573519371391
ukb-b-12209	Treatment/medication code: methotrexate	6	5e-07	2285.74540103799	0.735697606918003	7101602.60035838	0.05940450699	7.734447465	4.102746719	0.01306690858	10.10485204	4.071351417	0.08972927537	16.62861774	7.460755648	0.05884679491	10.95341599	4.494020948	0.247992464674484	0.239149732898984	0.993887349628115	not_robust	153.609088323175	NO PLEIOTROPIC SNPS FOR REMOVAL	NA	0.343898350232103
ukb-b-6539	Treatment/medication code: minerals - magnesium	16	5e-05	0.0199887540127255	6.53292312550632e-10	611594.961865225	0.656384129	-3.912585463	8.794087234	0.4777604677	-7.998320078	11.26668099	0.9194066229	-11.44616022	111.103957	0.3078858929	-21.49351821	20.36267487	0.298934882155152	0.946719763046028	0.948693262256697	not_robust	18.7734121369322	NO PLEIOTROPIC SNPS FOR REMOVAL	THERE WERE 1 OUTLITER SNPs IN RADIAL ANALYSIS	0.888005562637295
ukb-b-6538	Treatment/medication code: mirtazapine	14	5e-05	8.49862635260943e-08	7.20181078197537e-13	0.0100289568926243	0.006287484103	-16.2807762	5.958417101	0.1368139802	-15.81927735	10.63294387	0.9906968332	1.759106037	147.7585915	0.3677359214	-16.55563995	17.74109109	0.88103016208304	0.904712643306365	0.945268422379355	all_significant	18.2435417106977	REMOVED 2 PLEIOTROPIC SNP	NA	0.117068665386384
ukb-a-137	Treatment/medication code: morphine	6	5e-08	1.05011495833598	6.24867343371612e-20	17647608527129860096	0.9982725348	0.04889964231	22.58583281	0.7979386181	7.405581867	28.92626609	0.2651420195	-69.64958072	53.80102332	0.6240960798	20.91659821	40.08601767	0.355933733289288	0.230469776632661	0.953277314641671	not_robust	32.1386167505176	NO PLEIOTROPIC SNPS FOR REMOVAL	NA	0.999828289475171
ukb-b-17078	Treatment/medication code: movicol oral powder	17	5e-05	17.6459084334229	1.75927420582725e-05	17699235.4807094	0.6838992029	2.87050394	7.05026942	0.5733413934	-5.44084887	9.661673736	0.7657034644	-39.93823421	131.6070606	0.2764659803	-18.68203612	16.58053388	0.341157645908325	0.749096843148034	0.947241130859046	not_robust	18.3444219195197	NO PLEIOTROPIC SNPS FOR REMOVAL	THERE WERE 2 OUTLITER SNPs IN RADIAL ANALYSIS	0.899890774543974
ukb-b-560	Treatment/medication code: multivitamin+mineral preparations	6	5e-06	2962.30027635683	0.40839326894388	21487187.9499797	0.07797730372	7.993721366	4.535329612	0.1301100279	9.955108661	6.576810569	0.6244139544	15.97809923	30.16958035	0.2018897699	14.78397304	10.06704069	0.562163758937706	0.801552556050773	0.962859207595754	not_robust	22.5926542311711	NO PLEIOTROPIC SNPS FOR REMOVAL	THERE WERE 1 OUTLITER SNPs IN RADIAL ANALYSIS	0.384953565180845
ukb-b-10284	Treatment/medication code: multivitamins	7	5e-06	0.0184686965395094	0.00018868102132653	1.80777456826555	0.08785507637	-3.991678059	2.338660524	0.1014274943	-6.548476669	3.99791687	0.6129784684	5.04968721	9.367748301	0.3464705154	-6.427883997	6.293228317	0.731502538588217	0.354658970938302	0.961616542567177	not_robust	23.4135491284763	NO PLEIOTROPIC SNPS FOR REMOVAL	NA	0.403832518634938
ukb-b-9386	Treatment/medication code: naproxen	31	5e-05	0.0135866458671677	3.59912513188639e-05	5.12893937152644	0.1556212115	-4.29866789	3.027329989	0.4515372088	-3.679125019	4.88689893	0.5668451004	13.82723222	23.86794269	0.5857530465	5.423970482	9.844892245	0.821381057058706	0.448945226306939	0.947357143464035	not_robust	18.4465114380885	NO PLEIOTROPIC SNPS FOR REMOVAL	THERE WERE 2 OUTLITER SNPs IN RADIAL ANALYSIS	0.524272017263947
ukb-b-3337	Treatment/medication code: nasonex 0.05% aqueous nasal spray	24	5e-05	36.7951877771203	0.0249495293377465	54264.9853320169	0.3327889387	3.60536707	3.722585404	0.4414402814	4.707277265	6.115226505	0.930948085	3.939912514	44.95070054	0.4243990188	9.716296285	11.94710149	0.856750261689255	0.994099658488098	0.947467167010847	not_robust	18.4469258180485	NO PLEIOTROPIC SNPS FOR REMOVAL	THERE WERE 3 OUTLITER SNPs IN RADIAL ANALYSIS	0.704052271889512
ukb-b-14315	Treatment/medication code: nicorandil	6	5e-06	390709.498301095	0.00039504618733686	386420416032319	0.2230604071	12.87571959	10.56746299	0.8748524972	2.063619708	13.10252569	0.5776805272	-195.9163882	323.7020626	0.8947057587	-2.421678453	17.39388551	0.348137144598247	0.553822105664414	0.960021116393953	not_robust	22.9207443127013	REMOVED 1 PLEIOTROPIC SNP	NA	0.602518773665138
ukb-b-16146	Treatment/medication code: nifedipine	14	5e-05	222.621107443461	2.25206688237598e-05	2200652115.05023	0.5106731908	5.405471257	8.21762669	0.3999886619	10.1879623	12.10487185	0.2336120394	-255.9973208	204.09426	0.5331522271	13.60379885	21.24865608	0.575126846842918	0.224065052158694	0.948721177057936	not_robust	18.1176366734755	NO PLEIOTROPIC SNPS FOR REMOVAL	NA	0.817902993831228
ukb-a-186	Treatment/medication code: omacor 1g capsule	40	5e-06	0.0129744642438544	9.22669348576755e-07	182.445339356641	0.372613928	-4.344772142	4.873072837	0.2530698775	-9.111865713	7.972411585	0.767204963	3.06167294	10.26854155	0.4782297024	-10.7479148	15.01012284	0.924716989005455	0.385833981810887	0.948759690105305	not_robust	23.7506084364535	NO PLEIOTROPIC SNPS FOR REMOVAL	THERE WERE 2 OUTLITER SNPs IN RADIAL ANALYSIS	0.734883807376199
ukb-b-17010	Treatment/medication code: omega-3/fish oil supplement	10	5e-06	0.0292795610616418	0.00026683047796791	3.21287396586494	0.1407340341	-3.530865581	2.396954813	0.8905289485	-0.4755298954	3.455008821	0.4290849208	-5.872694178	7.051233356	0.9003757564	0.7011235928	5.44501706	0.402887940129172	0.731296470416974	0.95907157466962	not_robust	23.0074164914947	NO PLEIOTROPIC SNPS FOR REMOVAL	NA	0.500330463965026
ukb-b-14960	Treatment/medication code: omeprazole	20	5e-06	0.543574209853327	0.0419140149715145	7.04950174347356	0.6410344809	-0.6095890411	1.307421419	0.873762874	-0.2970327248	1.869533192	0.1131646092	-6.62806689	3.98014067	0.9112520199	0.3649970253	3.231380505	0.574481800697055	0.124570431580401	0.957039600193085	not_robust	22.7477104469249	NO PLEIOTROPIC SNPS FOR REMOVAL	NA	0.880273055368575
ukb-b-5821	Treatment/medication code: oxybutynin	7	5e-05	6.41268168808563e-12	9.3157463792171e-17	4.4142986250088e-07	5.77e-06	-25.77274357	5.683416776	0.05729079602	-29.48159381	15.50776733	0.4673326337	-227.2003593	288.968859	0.1876449102	-33.42763475	22.48421546	0.972621417638571	0.516476041426351	0.950895509698119	all_significant	18.8084230380997	NO PLEIOTROPIC SNPS FOR REMOVAL	THERE WERE 2 OUTLITER SNPs IN RADIAL ANALYSIS	0.00127108977777778
ukb-b-17398	Treatment/medication code: oxytetracycline	7	5e-06	3.16723169276116e-05	2.23812038144302e-14	44820.4514770697	0.3351938859	-10.36006754	10.75024865	0.6528654534	-5.925695936	13.17450681	0.5474931507	64.34757121	99.80041751	0.6749949187	10.05615728	22.82844814	0.208287584598928	0.485209811534453	0.962277764876857	not_robust	28.0293524669068	NO PLEIOTROPIC SNPS FOR REMOVAL	NA	0.706120378170569
ukb-b-8147	Treatment/medication code: paracetamol	12	5e-08	1.51102774642347	0.361351422542032	6.31851629197893	0.57172858	0.4127900461	0.7299461074	0.5002225994	0.7046543107	1.045264759	0.8341345404	0.8508948222	3.958763833	0.5574249244	0.8413294342	1.390524761	0.508841145475445	0.912426365574326	0.977321813928175	not_robust	41.8533488651061	NO PLEIOTROPIC SNPS FOR REMOVAL	THERE WERE 1 OUTLITER SNPs IN RADIAL ANALYSIS	0.849071747331963
ukb-b-10258	Treatment/medication code: paroxetine	17	5e-05	3.74367972021069e-06	4.40355241346619e-11	0.318268900459959	0.03095176217	-12.49544155	5.791113721	0.4814474628	-6.446210758	9.156856168	0.2542023935	92.59310758	78.09458499	0.9957753947	-0.08949611106	16.64080805	0.717558507832094	0.1968906632397	0.946366411975937	not_robust	17.9125031279994	NO PLEIOTROPIC SNPS FOR REMOVAL	NA	0.2600486313796
ukb-b-13488	Treatment/medication code: perindopril	8	5e-06	0.0161176201020256	4.52047975143421e-05	5.74668380431967	0.1685818021	-4.127842189	2.998196504	0.27082705	-5.805390862	5.272068671	0.9908442876	0.3560536143	29.76712028	0.3513933281	-7.877446937	7.891013823	0.819880715968264	0.8840766563013	0.959288402101442	not_robust	22.7681000211815	REMOVED 1 PLEIOTROPIC SNP	NA	0.537747564176362
ukb-b-3380	Treatment/medication code: pravastatin	24	5e-05	3.06218074367596	0.00085573212829251	10957.8109748551	0.7886493511	1.119127323	4.174836984	0.4566323387	4.818984256	6.473617569	0.3936878542	41.77297767	48.01426731	0.577165913	6.885782498	12.17505275	0.692172052121306	0.404169333750083	0.947620822266556	not_robust	18.33833566248	REMOVED 1 PLEIOTROPIC SNP	NA	0.942594016616551
ukb-b-8241	Treatment/medication code: prednisolone	7	5e-06	1.78232626681063e-05	6.34027610682567e-12	50.103289948891	0.1489186045	-10.93500606	7.576067722	0.03083940446	-20.33827694	9.419624828	0.3046003594	-42.82207224	37.44756785	0.1296917021	-24.09567327	13.72545084	0.344650141652734	0.423953567842965	0.944065902982865	not_robust	27.0371361849583	NO PLEIOTROPIC SNPS FOR REMOVAL	NA	0.511500731133665
ukb-b-16315	Treatment/medication code: premarin 625micrograms tablet	17	5e-05	23.1213022851338	8.28970570101741e-05	6448897.44752846	0.6234606384	3.140754369	6.397278248	0.4761845193	6.21159668	8.71860977	0.922333795	-6.573511046	66.30009773	0.4365347734	13.0394126	16.33938274	0.253893112597973	0.884894449762502	0.931866198725219	not_robust	18.4803471914591	NO PLEIOTROPIC SNPS FOR REMOVAL	THERE WERE 2 OUTLITER SNPs IN RADIAL ANALYSIS	0.87441960926416
ukb-b-2963	Treatment/medication code: propranolol	8	5e-06	0.00487186513869782	4.6780995603148e-06	5.07365643326795	0.1331276351	-5.32427843	3.545071519	0.7491585332	-2.576459508	8.057753659	0.9881701926	-0.592953492	38.36616887	0.9983094097	-0.02356693264	10.73359933	0.941788134966652	0.904637833935917	0.925603762328779	not_robust	22.4887536894363	NO PLEIOTROPIC SNPS FOR REMOVAL	THERE WERE 2 OUTLITER SNPs IN RADIAL ANALYSIS	0.485876228035472
ukb-b-19759	Treatment/medication code: quinine	13	5e-06	36.0283358956894	0.0171555684119644	75662.9542223364	0.3584286689	3.584305737	3.902927656	0.8993068664	0.7320476446	5.785245993	0.9635463652	0.7717442087	16.50605009	0.9785371357	-0.2311465076	8.414787236	0.62631054435575	0.863114525724155	0.948447231965081	not_robust	28.4004429416772	NO PLEIOTROPIC SNPS FOR REMOVAL	NA	0.724202801947261
ukb-b-5633	Treatment/medication code: qvar 50 inhaler	27	5e-05	0.00045207809985006	2.76396091440513e-08	7.39426550132787	0.1197479916	-7.701655606	4.950183864	0.02244280583	-15.68164757	6.869512785	0.874190355	-8.166555957	51.05060564	0.173073912	-21.88702688	15.62380837	0.469521070382514	0.992770891045218	0.939754336098649	not_robust	18.6500784645594	NO PLEIOTROPIC SNPS FOR REMOVAL	THERE WERE 3 OUTLITER SNPs IN RADIAL ANALYSIS	0.466818932358548
ukb-b-11895	Treatment/medication code: ramipril	9	5e-08	0.2179898735621	0.0137965459213552	3.4443102821893	0.2793606911	-1.523306669	1.408178747	0.2482423186	-2.559412166	2.21665297	0.9671771342	-0.3166341696	7.425265251	0.4066519683	-3.191858991	3.644396768	0.690114273476716	0.872214062199769	0.977739390009012	not_robust	40.7948653430283	REMOVED 1 PLEIOTROPIC SNP	THERE WERE 1 OUTLITER SNPs IN RADIAL ANALYSIS	0.655618896625747
ukb-b-20480	Treatment/medication code: ranitidine	9	5e-06	0.00422611852954672	1.670673238739e-06	10.6903477063286	0.1715162077	-5.466471312	3.997863553	0.3262139202	-4.889565289	4.980364916	0.6486667782	8.64886941	18.17524104	0.7311699294	3.182351409	8.943508631	0.289051578087467	0.451582955984011	0.958809636700104	not_robust	23.0708820541191	NO PLEIOTROPIC SNPS FOR REMOVAL	THERE WERE 2 OUTLITER SNPs IN RADIAL ANALYSIS	0.54076828073392
ukb-a-144	Treatment/medication code: rhinocort 50micrograms nasal spray	9	5e-08	0.835038444030975	1.53567613098265e-06	454060.064450889	0.9786545182	-0.1802775144	6.73788892	0.4577301261	-9.592800173	12.91803558	0.7644572225	-4.475821054	14.3663473	0.5379657397	-8.681555928	13.49321603	0.909076648330798	0.678331556626122	0.932142523227352	not_robust	35.7060081640429	NO PLEIOTROPIC SNPS FOR REMOVAL	THERE WERE 1 OUTLITER SNPs IN RADIAL ANALYSIS	0.993925522026634
ukb-b-11492	Treatment/medication code: salamol 100micrograms inhaler	21	5e-05	0.0330219902846068	2.13032119796036e-08	51187.2032912548	0.6390849166	-3.410581567	7.272360414	0.6935010416	-3.63517893	9.22380576	0.293602247	-177.4467914	164.2818257	0.2162019475	-24.63339524	19.28884217	0.143383667092745	0.30225313321059	0.944991345610241	not_robust	18.0409686284295	NO PLEIOTROPIC SNPS FOR REMOVAL	THERE WERE 1 OUTLITER SNPs IN RADIAL ANALYSIS	0.879481336588691
ukb-b-12301	Treatment/medication code: salbutamol	16	5e-06	2.58515023837967	0.0523203010119772	127.732479089992	0.6331426346	0.9497836256	1.989874716	0.8464468843	-0.7310489692	3.775028221	0.5547608698	-8.323903422	13.75505362	0.5667164666	-3.602575547	6.149777619	0.959417992800484	0.501473613610935	0.965485667099054	not_robust	27.5197767957064	NO PLEIOTROPIC SNPS FOR REMOVAL	THERE WERE 1 OUTLITER SNPs IN RADIAL ANALYSIS	0.87777790937713
ukb-b-11689	Treatment/medication code: salbutamol 100micrograms spacehaler	60	5e-05	2.90571759427194	0.0262589302825562	321.53612682655	0.6568830083	1.06668038	2.401239554	0.6510695221	1.747494043	3.863770359	0.08779398616	30.71509407	17.68846613	0.8198952898	2.002710047	8.757046036	0.715094737437019	0.0956669992794363	0.940075139771559	not_robust	18.6194611930748	NO PLEIOTROPIC SNPS FOR REMOVAL	THERE WERE 1 OUTLITER SNPs IN RADIAL ANALYSIS	0.888264123588907
ukb-b-12725	Treatment/medication code: salmeterol	15	5e-05	0.317747113344539	6.02020985541961e-08	1677071.57164791	0.8845744119	-1.146499454	7.897479169	0.439004193	-8.07896607	10.43961474	0.1219257676	256.4713516	155.0009894	0.4094081599	-18.27131571	21.48539243	0.373377906103063	0.120007482905198	0.950130132328029	not_robust	19.0766357407143	NO PLEIOTROPIC SNPS FOR REMOVAL	THERE WERE 2 OUTLITER SNPs IN RADIAL ANALYSIS	0.970941522751396
ukb-a-178	Treatment/medication code: salmeterol product	7	5e-07	364812763336.451	0.181738659926867	7.32306226681402e+23	0.06547246014	26.62265008	14.45297737	0.2159636013	28.97160013	23.41455994	0.1583313965	97.83534147	59.02823684	0.4024349331	27.32839263	30.34015504	0.731942959219553	0.25938285508983	0.814817806862032	not_robust	27.7269970851889	NO PLEIOTROPIC SNPS FOR REMOVAL	NA	0.355461156670607
ukb-b-20415	Treatment/medication code: selenium product	12	5e-05	26528303.7250285	41.4422403634241	16981487785309.9	0.0122107562	17.09372279	6.821133738	0.1436474016	15.44341757	10.5607397	0.7915857578	27.74599759	102.2238262	0.399143898	15.13251279	17.25140861	0.673511654266264	0.918831766879597	0.952381046644012	all_significant	19.8021690879486	NO PLEIOTROPIC SNPS FOR REMOVAL	THERE WERE 5 OUTLITER SNPs IN RADIAL ANALYSIS	0.171435824338926
ukb-a-130	Treatment/medication code: senna	29	5e-06	0.547001507719188	8.20612875045942e-05	3646.185168985	0.8931654747	-0.6033037202	4.492214521	0.5993261242	-3.793261072	7.220173054	0.4760226469	-6.632726337	9.176537169	0.7788385804	-3.538870781	12.48042809	0.844824052202488	0.43016435522505	0.920845628780798	not_robust	23.3313082648461	NO PLEIOTROPIC SNPS FOR REMOVAL	THERE WERE 3 OUTLITER SNPs IN RADIAL ANALYSIS	0.973997384474664
ukb-b-17836	Treatment/medication code: seretide 50 evohaler	7	5e-08	0.0693429652621943	8.17852649227988e-05	58.7935594008629	0.4378995677	-2.668690576	3.44016474	0.2242182469	-5.682380173	4.675364124	0.1512333115	24.71297959	14.59705887	0.3057897033	-8.308352965	7.42248341	0.480033001899556	0.110742447524944	0.98187919422623	not_robust	50.0059099328048	NO PLEIOTROPIC SNPS FOR REMOVAL	THERE WERE 1 OUTLITER SNPs IN RADIAL ANALYSIS	0.782791049605439
ukb-b-7754	Treatment/medication code: serevent 25mcg inhaler	6	5e-06	64.7620345194429	1.38604729020437e-08	302595816516.411	0.7135059263	4.170719545	11.35966544	0.7539035612	-4.686306299	14.94851748	0.7149303511	-74.14149908	189.0538514	0.7012308429	-7.403698843	18.21593801	0.454957958252886	0.69934642724871	0.961649561512109	not_robust	24.2905434969594	NO PLEIOTROPIC SNPS FOR REMOVAL	NA	0.912615072797273
ukb-b-1302	Treatment/medication code: sertraline	21	5e-05	1.42122530843189	0.00023600644707034	8558.58559120343	0.9369021608	0.3515193928	4.44039328	0.9570618802	-0.381204563	7.080197021	0.1140256118	-83.83859248	50.60937416	0.9651118772	0.5244158211	11.8403013	0.747478034926004	0.110941113270025	0.94624135138974	not_robust	18.8753099701921	NO PLEIOTROPIC SNPS FOR REMOVAL	THERE WERE 2 OUTLITER SNPs IN RADIAL ANALYSIS	0.98602278248064
ukb-b-11268	Treatment/medication code: simvastatin	26	5e-08	0.784779128219479	0.341313763731886	1.80443435200205	0.5683276775	-0.2423529661	0.4247959849	0.1539804212	-0.9356769575	0.6563336117	0.2887828196	-0.9088525071	0.8377981794	0.1784873825	-1.091277903	0.7883009932	0.655913284440281	0.352210754052916	0.987746645942623	not_robust	83.7636425574567	REMOVED 1 PLEIOTROPIC SNP	THERE WERE 7 OUTLITER SNPs IN RADIAL ANALYSIS	0.84893465337814
ukb-a-187	Treatment/medication code: spiriva 18micrograms inhalation capsule	26	5e-06	1.87715841098757	0.00018381789660106	19169.6443333196	0.8936312477	0.6297591499	4.709859251	0.5035038258	5.799582823	8.669202198	0.5983994901	4.26176659	7.984040515	0.4504111645	6.413274794	8.364242447	0.816212897432055	0.538748215244257	0.943300240532753	not_robust	22.8305013838701	NO PLEIOTROPIC SNPS FOR REMOVAL	THERE WERE 1 OUTLITER SNPs IN RADIAL ANALYSIS	0.974192160135101
ukb-b-18761	Treatment/medication code: sumatriptan	28	5e-05	593.8346548299	0.00935693406472149	37687515.4658303	0.2576415896	6.386600922	5.641958429	0.9270504962	-0.7225210363	7.891540754	0.1788108504	-109.9628578	79.58305381	0.6822648297	-6.860235695	16.57727689	0.439002695262499	0.154743678755154	0.948979813829276	not_robust	18.5836283333294	NO PLEIOTROPIC SNPS FOR REMOVAL	NA	0.636057644195249
ukb-b-9224	Treatment/medication code: symbicort 100/6 turbohaler	7	5e-06	3.51860648455261	7.19126525242283e-05	172161.520380081	0.8193701267	1.258065026	5.509246613	0.8466743082	1.648516591	8.525480221	0.1761040329	43.06380253	27.34438667	0.4139764035	11.98030136	13.65305708	0.616978334733757	0.176625460912056	0.962500422142338	not_robust	30.991310934378	NO PLEIOTROPIC SNPS FOR REMOVAL	THERE WERE 1 OUTLITER SNPs IN RADIAL ANALYSIS	0.952041187602908
ukb-b-4379	Treatment/medication code: tamoxifen	8	5e-06	1530.32346313803	0.00116088590465023	2017329948.1454	0.307745388	7.333234406	7.189697072	0.8259708242	2.306481326	10.49010818	0.7640994648	-20.42401103	65.02965152	0.7491277603	-5.423111813	16.30201846	0.571938489423349	0.682166070229461	0.962606382241999	not_robust	28.0304699540284	NO PLEIOTROPIC SNPS FOR REMOVAL	NA	0.678092574425542
ukb-b-11867	Treatment/medication code: tamsulosin	7	5e-06	87865.6141864012	33.7819022781617	228535565.960249	0.004549170682	11.38356381	4.012060506	0.08072245289	12.65014724	7.243102334	0.6706358312	-17.84773731	39.54251853	0.1328474694	17.51570087	10.07713718	0.808653034925971	0.488700985995738	0.962838271620776	all_significant	25.4123752488025	NO PLEIOTROPIC SNPS FOR REMOVAL	NA	0.0996691318128889
ukb-b-10766	Treatment/medication code: tegretol 100mg tablet	7	5e-05	1.82044171448094e-14	4.15940829018388e-24	7.96749875130865e-05	0.005218260787	-31.63711213	11.32630473	0.1192015991	-25.60248316	16.4315078	0.4155584725	176.0014446	198.3587428	0.2986099549	-26.48832636	23.28136877	0.518492997917959	0.342314517969093	0.950379309051503	all_significant	19.448157176194	NO PLEIOTROPIC SNPS FOR REMOVAL	NA	0.106633115391693
ukb-a-192	Treatment/medication code: testogel 50mg gel 5g sachet	20	5e-08	44715.023431082	0.00246564374868965	810917360427.597	0.2092067068	10.70806482	8.527228147	0.3659815264	14.03972674	15.53022164	0.6061836548	-14.1151962	26.90065942	0.8775513159	3.497495891	22.39634595	0.915136051397323	0.324626006571682	0.962058274832961	not_robust	32.4319113374872	NO PLEIOTROPIC SNPS FOR REMOVAL	THERE WERE 1 OUTLITER SNPs IN RADIAL ANALYSIS	0.588287311147148
ukb-b-9971	Treatment/medication code: thyroxine product	13	5e-08	0.543042350134139	0.00326828549020155	90.22926391324	0.8149410182	-0.6105679692	2.60863356	0.624478242	-1.670695768	3.412972213	0.2712077838	-13.36109865	11.53347393	0.6113375526	-2.675974201	5.128816405	0.296128134703405	0.280814328670713	0.970597268732714	not_robust	65.9883164254598	REMOVED 1 PLEIOTROPIC SNP	THERE WERE 3 OUTLITER SNPs IN RADIAL ANALYSIS	0.950510484466007
ukb-b-16956	Treatment/medication code: thyroxine sodium	27	5e-05	1.35643612500844	8.23045784636282e-06	223550.013325323	0.9603279969	0.3048607639	6.128841672	0.3378645174	-7.601624386	7.93163422	0.6631295991	-16.36287876	37.11891712	0.4729744641	-8.9642058	12.30939449	0.159663309608209	0.652691134823131	0.953502081400993	not_robust	21.438455478744	REMOVED 2 PLEIOTROPIC SNP	THERE WERE 1 OUTLITER SNPs IN RADIAL ANALYSIS	0.988915839853386
ukb-b-7896	Treatment/medication code: tiotropium	16	5e-05	0.00285307422762305	4.21563478950193e-10	19309.1502342607	0.465268683	-5.85935819	8.024332938	0.3885961406	-9.475912231	10.99082023	0.3841200781	-78.02203516	86.83740745	0.4700662435	-14.50659397	19.57393621	0.34964587052183	0.417927977715073	0.951381918159059	not_robust	19.5582517003709	NO PLEIOTROPIC SNPS FOR REMOVAL	THERE WERE 4 OUTLITER SNPs IN RADIAL ANALYSIS	0.795944325044833
ukb-b-11670	Treatment/medication code: tramadol	6	5e-06	9.28266404981594e-05	1.4013671555129e-10	61.4884197355175	0.1745574753	-9.284776885	6.838584564	0.3417218496	-6.929789683	7.288618489	0.1395280045	71.32194353	38.75276077	0.7451500959	4.861089926	14.14903598	0.171945598112334	0.103500763479245	0	not_robust	22.7076468844734	NO PLEIOTROPIC SNPS FOR REMOVAL	NA	0.543880788890229
ukb-a-120	Treatment/medication code: tranexamic acid	7	5e-07	1.3333805736695e-06	8.11101505677069e-13	2.19196209327104	0.06395003647	-13.52779306	7.302341904	0.3619917775	-13.15374266	14.42966646	0.8088846221	-13.33382469	52.29090304	0.479505344	-16.73194784	22.19732635	0.890628084082362	0.997109128203918	0.449014446093507	not_robust	28.5013132963078	NO PLEIOTROPIC SNPS FOR REMOVAL	THERE WERE 1 OUTLITER SNPs IN RADIAL ANALYSIS	0.352674230806587
ukb-b-8624	Treatment/medication code: vagifem 25mcg pessary	12	5e-05	0.179884025252319	2.11926961469849e-05	1526.85917433778	0.710139504	-1.71544294	4.615515825	0.9138275235	-1.209822452	11.18011323	0.395845914	148.2049056	167.0619492	0.9307098769	-1.594844873	17.92692709	0.990539691638193	0.38996609229128	0.949222189264509	not_robust	18.5738296085266	NO PLEIOTROPIC SNPS FOR REMOVAL	NA	0.910711826597187
ukb-b-4876	Treatment/medication code: valsartan	26	5e-05	19.257952640466	0.00676460494542661	54824.8926425731	0.4660721809	2.9579241	4.058150773	0.5218707816	4.077611872	6.366649595	0.2751536195	45.30462718	40.56797262	0.5870759444	6.821989104	12.39947361	0.745743952492774	0.303983547630414	0.946189379057429	not_robust	18.5992091878293	NO PLEIOTROPIC SNPS FOR REMOVAL	THERE WERE 6 OUTLITER SNPs IN RADIAL ANALYSIS	0.795944325044833
ukb-b-17314	Treatment/medication code: venlafaxine	6	5e-06	0.00033226207087374	2.18325769592209e-13	505657.595745618	0.4577855277	-8.00958653	10.78734774	0.6579796258	-5.228559661	11.81050097	0.126209148	243.3851577	126.284045	0.9975571666	0.0618784703	19.23130144	0.214073177844362	0.116668054395354	0.960996543610369	not_robust	21.4572126808408	NO PLEIOTROPIC SNPS FOR REMOVAL	NA	0.792713856319606
ukb-b-13148	Treatment/medication code: ventolin 100micrograms inhaler	21	5e-08	5.13126949909066	0.666290135341174	39.5172092091921	0.1163785896	1.635353094	1.04152202	0.2647327085	1.733906619	1.554690126	0.7989270641	0.835895395	3.235719514	0.1259989506	4.25632792	2.665598215	0.577515544840246	0.795752103899886	0.985166608299622	not_robust	64.4873507070513	NO PLEIOTROPIC SNPS FOR REMOVAL	THERE WERE 3 OUTLITER SNPs IN RADIAL ANALYSIS	0.459709702663614
ukb-b-14475	Treatment/medication code: viscotears liquid eye gel	8	5e-05	21.8794575751666	5.64057584994345e-10	848691120408.062	0.8041000062	3.085548186	12.43949641	0.5196531096	-9.630921988	14.95762985	0.9460914351	-17.00319978	241.2010279	0.6075459175	-14.13545062	26.29612628	0.250127793710747	0.936234409635888	0.94644622154593	not_robust	20.0331017207651	NO PLEIOTROPIC SNPS FOR REMOVAL	NA	0.948292390006395
ukb-b-2669	Treatment/medication code: vitamin b compound tablet	31	5e-05	11.036136280381	0.0160921974549746	7568.6558246581	0.4711221332	2.401175005	3.331936612	0.7706989022	1.456457954	4.997096819	0.8950346039	2.951479755	22.17511678	0.8503592281	2.03814934	10.71042925	0.423022688467163	0.980138200324369	0.935131247836321	not_robust	18.7342736609263	NO PLEIOTROPIC SNPS FOR REMOVAL	NA	0.799013875895805
ukb-b-18819	Treatment/medication code: vitamin b12 preparation	18	5e-05	0.0655417364332045	2.20662171896649e-07	19467.4020370453	0.6716775074	-2.725068142	6.429369794	0.1409848497	-13.39213297	9.097091813	0.3085824414	-78.39005753	74.53967755	0.3819804542	-16.08142466	17.91776291	0.482900984713349	0.323369331907143	0.950140945467539	not_robust	19.1872706023775	NO PLEIOTROPIC SNPS FOR REMOVAL	THERE WERE 2 OUTLITER SNPs IN RADIAL ANALYSIS	0.89588057919401
ukb-b-12466	Treatment/medication code: vitamin c product	9	5e-05	0.00177273292474596	6.18711735392478e-11	50792.3454932511	0.4695862916	-6.335232898	8.76057849	0.4983237733	-8.701631099	12.85076295	0.2917890657	124.2528583	108.994335	0.5570006026	-14.44227505	23.56630468	0.573479284664358	0.268156080203259	0.942657449052291	not_robust	19.9050303800217	NO PLEIOTROPIC SNPS FOR REMOVAL	THERE WERE 4 OUTLITER SNPs IN RADIAL ANALYSIS	0.798371062720253
ukb-b-488	Treatment/medication code: vitamin c product	45	5e-05	0.113238966914396	0.00176395191074792	7.2695086241907	0.3049793075	-2.178254942	2.123440633	0.3540056812	-2.81671431	3.039026474	0.2070669593	-12.3793594	9.663984523	0.6726272151	-2.968157698	6.977529214	0.346383749707806	0.285319759659836	0.947033182979913	not_robust	18.6455224154677	NO PLEIOTROPIC SNPS FOR REMOVAL	THERE WERE 4 OUTLITER SNPs IN RADIAL ANALYSIS	0.675471575985331
ukb-b-4991	Treatment/medication code: vitamin d product	11	5e-05	1.62309201104857	2.70737452821224e-07	9730562.3912672	0.9514970307	0.4843329789	7.962474119	0.3750430803	-10.92251886	12.31307737	0.1460884779	-291.5777254	183.2748112	0.3701609117	-19.88074299	21.18626482	0.614519444235501	0.145081874656008	0.941790898405021	not_robust	18.7168711866699	NO PLEIOTROPIC SNPS FOR REMOVAL	THERE WERE 1 OUTLITER SNPs IN RADIAL ANALYSIS	0.986550327257706
ukb-b-16288	Treatment/medication code: vitamin e product	18	5e-05	0.0201308873721014	1.15997772230931e-07	3493.62421876037	0.5257519571	-3.905499958	6.155201476	0.7896110145	-2.303071919	8.631693512	0.8003358943	-24.44629889	95.06396866	0.6988929043	6.641679618	16.88151083	0.374555549929563	0.831292238892376	0.941994909271451	not_robust	18.1896609795781	NO PLEIOTROPIC SNPS FOR REMOVAL	THERE WERE 1 OUTLITER SNPs IN RADIAL ANALYSIS	0.827530496283825
ukb-b-13248	Treatment/medication code: warfarin	7	5e-08	2.42799943576355	0.00088365249650264	6671.37962423048	0.8262075935	0.8870676408	4.040058325	0.1487862703	5.190452898	3.594914996	0.2241098461	13.52736025	9.753404137	0.1499292479	6.263408834	3.794819288	0.0746308751384727	0.219340195437093	0.983772803983098	not_robust	69.6963085046982	NO PLEIOTROPIC SNPS FOR REMOVAL	NA	0.954258441083146
ukb-b-17616	Treatment/medication code: xalatan 0.005% eye drops	28	5e-05	66587.5234654604	0.303331769944988	14617322419.1695	0.07674462829	11.1062725	6.27510236	0.3788327983	7.781026852	8.841584262	0.192713819	-127.5180399	95.35630089	0.9952071027	-0.1037199351	17.10728475	0.238908450960581	0.157148294568097	0.945661187069125	not_robust	18.1787608331935	REMOVED 13 PLEIOTROPIC SNP	THERE WERE 1 OUTLITER SNPs IN RADIAL ANALYSIS	0.383214676221115
ukb-b-19262	Treatment/medication code: zinc product	7	5e-06	0.00073840051429197	3.0487005090993e-08	17.8841876359884	0.161492857	-7.211024178	5.150480168	0.6216143024	-4.147088578	8.402336117	0.634178756	-34.52649895	68.19462258	0.7856004638	3.601793787	12.66065149	0.689194441820442	0.704073122084206	0.951740599579029	not_robust	22.7188335186516	NO PLEIOTROPIC SNPS FOR REMOVAL	NA	0.529988125846096
ukb-b-6105	Treatment/medication code: zopiclone	20	5e-05	8326.37784405593	0.551881671142016	125622160.740586	0.06592821332	9.027183808	4.908982361	0.1371412814	12.01685083	8.083873846	0.2607068773	-103.0967384	88.78043169	0.2970339149	15.91467737	14.84216312	0.825257012873484	0.221754578585044	0.945675964067027	not_robust	18.0106208602697	NO PLEIOTROPIC SNPS FOR REMOVAL	THERE WERE 1 OUTLITER SNPs IN RADIAL ANALYSIS	0.356861847113636
prot-a-2951	Trefoil factor 1	14	5e-06	0.988727288668534	0.941246124174428	1.03860364069522	0.6516303918	-0.01133672991	0.02510912638	0.398076963	-0.03320079856	0.03928806478	0.6363602973	-0.03185770684	0.06567632289	0.4294889884	-0.04810758471	0.05899337095	0.69477014086829	0.73444066966913	0.964032490508153	not_robust	26.3218027585837	NO PLEIOTROPIC SNPS FOR REMOVAL	THERE WERE 2 OUTLITER SNPs IN RADIAL ANALYSIS	0.884774149180944
prot-a-2952	Trefoil factor 2	11	5e-06	0.965950784079824	0.90346592627527	1.032757174486	0.3099526935	-0.03464239423	0.03411963697	0.7030678749	-0.01721560968	0.04516370031	0.4513628152	-0.05834240023	0.07410815373	0.9694852315	-0.003198459281	0.08154716422	0.441908117924232	0.723581225379192	0.954503319483582	not_robust	23.1655387495403	NO PLEIOTROPIC SNPS FOR REMOVAL	THERE WERE 1 OUTLITER SNPs IN RADIAL ANALYSIS	0.680037586875443
prot-a-2953	Trefoil factor 3	14	5e-06	0.999711580269115	0.932639428928704	1.0716073251076	0.9935044157	-0.0002884613319	0.03543273248	0.5769187419	-0.02306647108	0.0413458301	0.09108500241	0.125479813	0.06830596641	0.3802110434	-0.06223132463	0.0685082792	0.0829644225166678	0.0599016169537048	0.961488237738746	not_robust	26.7919691524	NO PLEIOTROPIC SNPS FOR REMOVAL	THERE WERE 2 OUTLITER SNPs IN RADIAL ANALYSIS	0.998702867077736
prot-a-2954	Trefoil factor 3	13	5e-06	1.0038174968601	0.975861972194044	1.0325738636346	0.7914651296	0.003810228711	0.01441038429	0.9497650406	-0.002566881329	0.04074295935	0.8272978886	-0.01681028266	0.07523819145	0.9623563644	-0.002693610254	0.05589381736	0.997886114542635	0.76899595205245	0.953817714620637	not_robust	24.5524750468361	NO PLEIOTROPIC SNPS FOR REMOVAL	NA	0.943535110249131
prot-a-3099	Trem-like transcript 1 protein	15	5e-06	1.07229774979885	1.02550738511466	1.12122299742885	0.002165874526	0.06980377576	0.02276340601	0.08604637821	0.07180383097	0.0418283119	0.4851082026	0.04314180096	0.06003654799	0.3656817962	0.06952000275	0.07436018571	0.903731021646877	0.614124655944669	0.958177399057706	all_significant	22.6637720605347	NO PLEIOTROPIC SNPS FOR REMOVAL	NA	0.0632228402376807
prot-a-3100	Trem-like transcript 2 protein	12	5e-06	1.03294265126099	0.985172700077695	1.08302891534646	0.1797111772	0.03241167191	0.02415816074	0.2012197512	0.04544711122	0.03555877806	0.06339014657	0.1024497965	0.04907675604	0.18930553	0.05024590174	0.03590970999	0.637682938118267	0.11842839281126	0.978743807329568	not_robust	53.1862920874566	NO PLEIOTROPIC SNPS FOR REMOVAL	NA	0.550180416383523
prot-a-3101	Trem-like transcript 4 protein	14	5e-06	1.02472857305752	0.991141796454105	1.05945350321942	0.1508052256	0.02442777075	0.01700277624	0.4300594622	0.02929012873	0.037118874	0.5222974813	0.03256944756	0.04941731175	0.4393036976	0.03388622308	0.0424733162	0.971595529692903	0.847351235272922	0.988434557899018	not_robust	81.233375788379	NO PLEIOTROPIC SNPS FOR REMOVAL	NA	0.514869289663322
ukb-d-M13_TRIGGERFINGER	Trigger finger	6	5e-07	1.45985017875514	1.91244695526679e-06	1114364.26434851	0.9563423228	0.3783338132	6.910949398	0.7546778843	2.377186044	7.607550271	0.5567636595	12.97072026	20.25448378	0.7207291729	-3.899417903	10.30742897	0.217414090528579	0.541328730024277	0.971756142653386	not_robust	31.9673478309594	NO PLEIOTROPIC SNPS FOR REMOVAL	NA	0.988362206868741
prot-a-3098	Triggering receptor expressed on myeloid cells 1	6	5e-07	0.978737572391649	0.93870089591128	1.02048185932661	0.3131901723	-0.02149172919	0.02130951839	0.2820666042	-0.02787981286	0.02591811063	0.2400599585	-0.06207563785	0.04502363597	0.2937880554	-0.03276708432	0.02794469253	0.538601781525938	0.349512628504844	0.98381562652021	not_robust	88.6891961424066	NO PLEIOTROPIC SNPS FOR REMOVAL	NA	0.682711061118385
ebi-a-GCST005073	Triglyceride levels	12	5e-06	0.984776313707166	0.918238926269129	1.05613513029662	0.6673368932	-0.01534075628	0.03569229473	0.9202485342	0.0063255469	0.06317923756	0.5341377326	-0.08666350209	0.1345945141	0.9199474563	0.008913777166	0.08668336051	0.864875407610991	0.583273488035295	0.974551620847704	not_robust	NA	NO PLEIOTROPIC SNPS FOR REMOVAL	THERE WERE 1 OUTLITER SNPs IN RADIAL ANALYSIS	0.894014765527058
ieu-b-111	triglycerides	230	5e-08	0.936490243783609	0.879139174868633	0.997582637394054	0.04184438476	-0.0656161749	0.03224279885	0.8417716959	0.01172169835	0.05871776992	0.7068541024	-0.019047813	0.05058433496	0.6938260345	-0.02111622583	0.05357204786	0.901091321560697	0.211233421991831	0.993348258590708	not_robust	NA	NO PLEIOTROPIC SNPS FOR REMOVAL	THERE WERE 29 OUTLITER SNPs IN RADIAL ANALYSIS	0.292547355680984
ebi-a-GCST000758	Triglycerides	19	5e-08	1.03682544738645	0.937525007771275	1.14664355557156	0.4814010431	0.03616359048	0.05136501888	0.2903379741	0.07999226755	0.07565135603	0.909473564	-0.01163549361	0.100820037	0.7002607286	0.03099917283	0.07924661869	0.630604600885906	0.577722579990803	0.992863567644103	not_robust	NA	NO PLEIOTROPIC SNPS FOR REMOVAL	THERE WERE 5 OUTLITER SNPs IN RADIAL ANALYSIS	0.805001190452094
met-d-XXL_VLDL_TG	Triglycerides in chylomicrons and extremely large VLDL	49	5e-08	0.951138173102762	0.868643685056651	1.04146710543836	0.2791441056	-0.05009593456	0.04628894487	0.7011131073	-0.02666814386	0.06948116421	0.6144589009	-0.03678600108	0.07254254449	0.6640461808	-0.03260921518	0.07461472366	0.386993900768884	0.811411433549518	0.993796655234289	not_robust	NA	NO PLEIOTROPIC SNPS FOR REMOVAL	THERE WERE 3 OUTLITER SNPs IN RADIAL ANALYSIS	0.655269763923032
met-c-960	Triglycerides in chylomicrons and largest VLDL particles	8	5e-08	0.911805123382068	0.787370510854362	1.05590515718409	0.2174486801	-0.09232899224	0.07486089807	0.6686576916	-0.03693228754	0.08629221121	0.9959196014	0.001539952228	0.2888869351	0.9560373785	0.006833737235	0.119615064	0.177418491870722	0.746737728507158	0.980655532878284	not_robust	49.6718475397121	NO PLEIOTROPIC SNPS FOR REMOVAL	NA	0.596334020604652
met-d-HDL_TG	Triglycerides in HDL	49	5e-08	1.00273552687432	0.936626944182107	1.07351015588595	0.9374250231	0.00273179213	0.03479694219	0.6103231118	0.0301133292	0.05909066517	0.708209603	0.02112459	0.0561017534	0.5046977314	0.03384596892	0.05035322392	0.801976344807657	0.655513626600225	0.994775242859429	not_robust	NA	NO PLEIOTROPIC SNPS FOR REMOVAL	THERE WERE 6 OUTLITER SNPs IN RADIAL ANALYSIS	0.98602278248064
met-d-IDL_TG	Triglycerides in IDL	47	5e-08	1.00205317237294	0.936557185231716	1.07212947174629	0.9525757304	0.002051067495	0.03448763456	0.8645969853	0.008570657672	0.05026030875	0.7439784131	-0.01715556705	0.05220722072	0.9964567916	-0.0001958501691	0.04386374764	0.556511328547729	0.620274067077015	0.994731411826864	not_robust	NA	NO PLEIOTROPIC SNPS FOR REMOVAL	THERE WERE 6 OUTLITER SNPs IN RADIAL ANALYSIS	0.986550327257706
met-d-L_HDL_TG	Triglycerides in large HDL	42	5e-08	1.0032732202764	0.942977442716288	1.06742442494102	0.9176939007	0.003267874952	0.03162285324	0.7079329962	0.01705798066	0.04553243916	0.7768958633	0.01233764119	0.04324632645	0.7007608276	0.01543920895	0.03989503029	0.485971931431257	0.757031983358602	0.99614653824513	not_robust	NA	NO PLEIOTROPIC SNPS FOR REMOVAL	THERE WERE 4 OUTLITER SNPs IN RADIAL ANALYSIS	0.981716859739393
met-d-L_LDL_TG	Triglycerides in large LDL	50	5e-08	0.995625166598106	0.930477769119658	1.0653338588641	0.8989514338	-0.004384430988	0.03452686915	0.8228958804	0.01164654475	0.05203487329	0.5031504998	0.03865750826	0.05730220622	0.808748642	0.01117423054	0.04591797213	0.806485220064936	0.320062634444086	0.993578506229947	not_robust	NA	NO PLEIOTROPIC SNPS FOR REMOVAL	THERE WERE 8 OUTLITER SNPs IN RADIAL ANALYSIS	0.975848471898136
met-d-L_VLDL_TG	Triglycerides in large VLDL	48	5e-08	0.94288680359652	0.852033281319594	1.04342816634998	0.255273721	-0.05880904216	0.05169420825	0.1387664953	-0.1037718891	0.07009718993	0.2108192864	-0.1148229326	0.09048190304	0.2137967336	-0.0984995875	0.07815811391	0.365032512007851	0.453520003189111	0.992652441276663	not_robust	NA	NO PLEIOTROPIC SNPS FOR REMOVAL	THERE WERE 4 OUTLITER SNPs IN RADIAL ANALYSIS	0.633561441639353
met-d-LDL_TG	Triglycerides in LDL	52	5e-08	0.989838598879208	0.923623138569207	1.06080111131575	0.7724873136	-0.01021338058	0.03532539217	0.9525513234	-0.003332128863	0.05599916195	0.920647892	-0.006193463663	0.06185920091	0.8948369555	-0.006923227763	0.05211418945	0.842294643993881	0.93312268549218	0.993012870371316	not_robust	NA	NO PLEIOTROPIC SNPS FOR REMOVAL	THERE WERE 7 OUTLITER SNPs IN RADIAL ANALYSIS	0.935427049004036
met-d-M_HDL_TG	Triglycerides in medium HDL	45	5e-08	1.00966491746165	0.93961864351882	1.08493296997084	0.7931653097	0.009618510918	0.03668351803	0.5097624628	0.03847291377	0.05836236318	0.4125579623	0.04896953667	0.059182191	0.3540772935	0.05153502889	0.05502356475	0.659453120603146	0.384772190525657	0.994983322696409	not_robust	NA	NO PLEIOTROPIC SNPS FOR REMOVAL	THERE WERE 6 OUTLITER SNPs IN RADIAL ANALYSIS	0.943672358369831
met-d-M_LDL_TG	Triglycerides in medium LDL	53	5e-08	0.957462399398093	0.889742047149566	1.03033710635353	0.2454539819	-0.04346882826	0.03742595136	0.8975601859	-0.008176395415	0.06350892336	0.8985586178	-0.008878205927	0.06929651744	0.9358804188	-0.004924125762	0.06091283565	0.821624413650227	0.536587589649056	0.992887240135784	not_robust	NA	NO PLEIOTROPIC SNPS FOR REMOVAL	THERE WERE 5 OUTLITER SNPs IN RADIAL ANALYSIS	0.625535628143556
met-d-M_VLDL_TG	Triglycerides in medium VLDL	48	5e-08	0.949236122466752	0.868574727268504	1.03738824986232	0.2502044405	-0.05209769945	0.04530814071	0.1175792109	-0.1099811143	0.07027476414	0.4036020009	-0.07031381058	0.08341106214	0.2145666903	-0.1027181185	0.08164481835	0.648474899278692	0.791679230476859	0.99302019061471	not_robust	NA	NO PLEIOTROPIC SNPS FOR REMOVAL	THERE WERE 4 OUTLITER SNPs IN RADIAL ANALYSIS	0.628732198728479
met-d-S_HDL_TG	Triglycerides in small HDL	54	5e-08	1.02510325121269	0.951231721644362	1.10471155632856	0.5158576654	0.02479334041	0.03815863545	0.1956811672	0.08389116821	0.06483317131	0.2135368135	0.09605798116	0.07627740368	0.148202183	0.1079613888	0.07357795331	0.8365440877533	0.266254334686321	0.993726907601803	not_robust	NA	NO PLEIOTROPIC SNPS FOR REMOVAL	THERE WERE 7 OUTLITER SNPs IN RADIAL ANALYSIS	0.820627255449942
met-d-S_LDL_TG	Triglycerides in small LDL	50	5e-08	0.977669445409999	0.896565376944513	1.06611025706322	0.6092608359	-0.02258365646	0.04418388137	0.7894936996	-0.01743314106	0.06530045771	0.6584974386	-0.03523220717	0.07921749362	0.6800334107	-0.03019167712	0.07277031888	0.490364786396138	0.847581103089501	0.993533265965485	not_robust	NA	NO PLEIOTROPIC SNPS FOR REMOVAL	THERE WERE 4 OUTLITER SNPs IN RADIAL ANALYSIS	0.867525114112774
met-d-S_VLDL_TG	Triglycerides in small VLDL	58	5e-08	0.991043310831017	0.911838618534463	1.07712793029262	0.8323354316	-0.008997041439	0.04249755943	0.4459453613	-0.05384275095	0.07064196947	0.3015474225	-0.08022204088	0.07693355926	0.3256444429	-0.08009719905	0.0807859661	0.618155498056996	0.263949705268796	0.993404767771977	not_robust	NA	NO PLEIOTROPIC SNPS FOR REMOVAL	THERE WERE 7 OUTLITER SNPs IN RADIAL ANALYSIS	0.95498099444622
met-d-XL_HDL_TG	Triglycerides in very large HDL	44	5e-08	0.964859517629767	0.900959002951525	1.03329217612673	0.3061985664	-0.03577276583	0.03496059097	0.8701872066	0.007928006002	0.04851286315	0.9806138224	0.001296217035	0.05302692935	0.9675030065	0.001752222363	0.04275993142	0.581105068740534	0.346135971831302	0.994673797698753	not_robust	NA	NO PLEIOTROPIC SNPS FOR REMOVAL	THERE WERE 5 OUTLITER SNPs IN RADIAL ANALYSIS	0.676560938543471
met-d-XL_VLDL_TG	Triglycerides in very large VLDL	54	5e-08	0.948687709822411	0.860456498705979	1.04596614950505	0.2902151212	-0.05267560742	0.04980439321	0.3410855514	-0.07100475008	0.07458305575	0.2940122874	-0.08980622021	0.08471732068	0.2541249246	-0.08437714383	0.07318690147	0.403194074457596	0.58894271470609	0.992802991372548	not_robust	NA	NO PLEIOTROPIC SNPS FOR REMOVAL	THERE WERE 6 OUTLITER SNPs IN RADIAL ANALYSIS	0.661311321591702
met-d-XS_VLDL_TG	Triglycerides in very small VLDL	64	5e-08	1.00299934651605	0.939786130685939	1.07046449853154	0.9281514976	0.00299485745	0.03321316714	0.8657744302	0.00946224818	0.05598028052	0.8475321991	-0.01080338093	0.055954646	0.9803011787	0.001222988923	0.0493348533	0.832630216153268	0.746048058611255	0.993802197221069	not_robust	NA	NO PLEIOTROPIC SNPS FOR REMOVAL	THERE WERE 6 OUTLITER SNPs IN RADIAL ANALYSIS	0.983974808217783
met-d-VLDL_TG	Triglycerides in VLDL	48	5e-08	0.977009263841508	0.876517601756404	1.08902217105437	0.6744760431	-0.02325914506	0.05537721831	0.2641275492	-0.08458696945	0.07574804584	0.1726235701	-0.1282343312	0.09256387073	0.1651150683	-0.1016088096	0.07206154671	0.134209255311267	0.166057601919135	0.993040709035225	not_robust	NA	NO PLEIOTROPIC SNPS FOR REMOVAL	THERE WERE 5 OUTLITER SNPs IN RADIAL ANALYSIS	0.896574064055964
met-d-XXL_VLDL_TG_pct	Triglycerides to total lipids ratio in chylomicrons and extremely large VLDL	20	5e-08	0.946029199798785	0.851946533758929	1.05050165874045	0.2992066697	-0.05548184381	0.05344370618	0.9355908225	-0.005457596959	0.06753381217	0.7808674903	-0.02581337564	0.09141104426	0.8391453064	-0.01314646363	0.06388348078	0.302317719943195	0.690302493914779	0.995755909479194	not_robust	NA	NO PLEIOTROPIC SNPS FOR REMOVAL	THERE WERE 1 OUTLITER SNPs IN RADIAL ANALYSIS	0.669073304161583
met-d-IDL_TG_pct	Triglycerides to total lipids ratio in IDL	61	5e-08	1.01972524892502	0.964725163927378	1.07786095167459	0.4898777639	0.01953322721	0.02828839267	0.2355052265	0.05701341825	0.04806000695	0.4986177829	0.03032829664	0.04454349604	0.2913946569	0.04345640318	0.04082561582	0.888054321235789	0.729305867503027	0.995075971899985	not_robust	NA	NO PLEIOTROPIC SNPS FOR REMOVAL	THERE WERE 8 OUTLITER SNPs IN RADIAL ANALYSIS	0.80809385654336
met-d-L_HDL_TG_pct	Triglycerides to total lipids ratio in large HDL	55	5e-08	1.05112945604487	0.981448448215896	1.12575768536152	0.1541839117	0.04986525847	0.03499543295	0.1210237958	0.0978532834	0.06311117281	0.105327789	0.1022224922	0.06203891732	0.035277217	0.123298013	0.05709777834	0.83854811381013	0.283805004906848	0.994264308342171	not_robust	NA	REMOVED 1 PLEIOTROPIC SNP	THERE WERE 7 OUTLITER SNPs IN RADIAL ANALYSIS	0.521612379147549
met-d-L_LDL_TG_pct	Triglycerides to total lipids ratio in large LDL	51	5e-08	1.0178401256096	0.960229197808241	1.07890753964331	0.5519575944	0.01768285826	0.02972761916	0.5359617088	0.03009318614	0.04862121669	0.2076500036	0.06061436631	0.04746934483	0.3506687764	0.03979376934	0.04223921206	0.890319462843158	0.200481877517076	0.99490640245209	not_robust	NA	REMOVED 1 PLEIOTROPIC SNP	THERE WERE 9 OUTLITER SNPs IN RADIAL ANALYSIS	0.840352288814605
met-d-L_VLDL_TG_pct	Triglycerides to total lipids ratio in large VLDL	43	5e-08	0.96321414886577	0.89494803698839	1.03668755975745	0.317641479	-0.0374795151	0.03750515639	0.2667657362	-0.06211473077	0.05593192895	0.3485864039	-0.05937582361	0.06261992091	0.2692055393	-0.05697147893	0.05088116991	0.71731069437051	0.650051477124407	0.993647891262949	not_robust	NA	NO PLEIOTROPIC SNPS FOR REMOVAL	THERE WERE 5 OUTLITER SNPs IN RADIAL ANALYSIS	0.689233179099102
met-d-M_HDL_TG_pct	Triglycerides to total lipids ratio in medium HDL	58	5e-08	1.02784712079571	0.950037430687424	1.11202955757606	0.4940592786	0.02746644079	0.04016343634	0.8061755194	0.0163519288	0.06664387548	0.721550298	0.02799377268	0.07815413724	0.3680335292	0.0748352222	0.08247524479	0.76664282018361	0.993559849181019	0.993114107247122	not_robust	NA	NO PLEIOTROPIC SNPS FOR REMOVAL	THERE WERE 3 OUTLITER SNPs IN RADIAL ANALYSIS	0.810650811086316
met-d-M_LDL_TG_pct	Triglycerides to total lipids ratio in medium LDL	50	5e-08	1.02093940114349	0.967410313893288	1.07743037864925	0.4507353604	0.02072318497	0.02747741947	0.4204109515	0.03510343791	0.04356840995	0.3645157885	0.03830048058	0.04183646999	0.3434505005	0.03290105354	0.03439268226	0.876085780847601	0.530262102701868	0.995556256034546	not_robust	NA	REMOVED 1 PLEIOTROPIC SNP	THERE WERE 6 OUTLITER SNPs IN RADIAL ANALYSIS	0.789535476994344
met-d-M_VLDL_TG_pct	Triglycerides to total lipids ratio in medium VLDL	50	5e-08	0.959442043402944	0.876797371921	1.0498765896531	0.3676347572	-0.04140336827	0.04595713871	0.6312257901	-0.03332200206	0.0694205116	0.6661863304	0.04014933	0.09249617977	0.7115229397	-0.03521303136	0.09466766632	0.760038176079413	0.300663747594862	0.992055661800945	not_robust	NA	REMOVED 1 PLEIOTROPIC SNP	THERE WERE 6 OUTLITER SNPs IN RADIAL ANALYSIS	0.731484148283855
met-d-S_HDL_TG_pct	Triglycerides to total lipids ratio in small HDL	64	5e-08	1.01250596540227	0.94401867841541	1.08596191305875	0.7279843671	0.01242841174	0.03573353996	0.165371621	0.08465517054	0.0610246078	0.5918044606	0.03775389421	0.07004193192	0.2569699074	0.08362720679	0.07310351833	0.88831891635362	0.660266402908029	0.993304336406227	not_robust	NA	NO PLEIOTROPIC SNPS FOR REMOVAL	THERE WERE 9 OUTLITER SNPs IN RADIAL ANALYSIS	0.917115281465677
met-d-S_LDL_TG_pct	Triglycerides to total lipids ratio in small LDL	57	5e-08	1.01184584373711	0.952493072385769	1.07489706872472	0.7025838489	0.01177623094	0.03084116124	0.2737663139	0.05353872155	0.04891926238	0.5531895292	0.02749350713	0.04607983014	0.4109469722	0.03558095279	0.0429501401	0.797066733462327	0.619632907180382	0.995324264748355	not_robust	NA	REMOVED 1 PLEIOTROPIC SNP	THERE WERE 6 OUTLITER SNPs IN RADIAL ANALYSIS	0.907713169764841
met-d-S_VLDL_TG_pct	Triglycerides to total lipids ratio in small VLDL	45	5e-08	1.01319305099571	0.945771740617478	1.08542063005157	0.7091029586	0.01310678065	0.03513306565	0.1951012972	0.06969021279	0.05378846498	0.2469169461	0.05953676593	0.0507193477	0.2872057844	0.05458153218	0.05066387695	0.636899878019576	0.190782763458849	0.995355607801937	not_robust	NA	NO PLEIOTROPIC SNPS FOR REMOVAL	THERE WERE 9 OUTLITER SNPs IN RADIAL ANALYSIS	0.910440585675365
met-d-XL_HDL_TG_pct	Triglycerides to total lipids ratio in very large HDL	52	5e-08	1.04231136426324	0.964474850293501	1.12642955878184	0.2953148284	0.04144071277	0.03959807915	0.03347307507	0.1267553936	0.05961137131	0.3244072641	0.06859853838	0.06892597804	0.06546635355	0.1180434676	0.06270267884	0.546437657924597	0.629198360956245	0.994132353343145	not_robust	NA	NO PLEIOTROPIC SNPS FOR REMOVAL	THERE WERE 8 OUTLITER SNPs IN RADIAL ANALYSIS	0.665861475826586
met-d-XL_VLDL_TG_pct	Triglycerides to total lipids ratio in very large VLDL	46	5e-08	1.04066171838052	0.961045735812398	1.12687333364757	0.3263360523	0.03985677849	0.04060717232	0.4173021438	0.0484000213	0.05967129478	0.5714503017	0.03862169152	0.06773498404	0.5933032735	0.03747321227	0.0696670208	0.552030617554574	0.981701595840606	0.993130935668723	not_robust	NA	NO PLEIOTROPIC SNPS FOR REMOVAL	THERE WERE 5 OUTLITER SNPs IN RADIAL ANALYSIS	0.697651106056057
met-d-XS_VLDL_TG_pct	Triglycerides to total lipids ratio in very small VLDL	57	5e-08	1.01735224728586	0.95336185697656	1.08563772242783	0.6037360898	0.01720341628	0.03314497993	0.122839769	0.08071485383	0.05231159605	0.223175606	0.06494776894	0.05271564773	0.2521107538	0.05715951344	0.04939549824	0.796101395847537	0.218676612901384	0.994839242363116	not_robust	NA	REMOVED 1 PLEIOTROPIC SNP	THERE WERE 6 OUTLITER SNPs IN RADIAL ANALYSIS	0.866014793305216
prot-a-3083	Triosephosphate isomerase	17	5e-06	0.98603998825092	0.947894752336588	1.02572026697393	0.4849250966	-0.01405836917	0.0201293033	0.3429169743	-0.02908259983	0.03066434461	0.07195895514	-0.08337480645	0.04306796428	0.3065179562	-0.03587796652	0.0339655248	0.681595236513769	0.0788774564570282	0.971178117860249	not_robust	40.0296336679132	NO PLEIOTROPIC SNPS FOR REMOVAL	THERE WERE 3 OUTLITER SNPs IN RADIAL ANALYSIS	0.805675262818207
prot-c-3477_63_2	TrkA	14	5e-05	1.02682921217267	0.998566103157072	1.05589227156582	0.06299408247	0.02647561933	0.01424007408	0.5995993328	0.01297128693	0.02470830601	0.9188234671	0.009323585789	0.08957906872	0.7908822924	-0.01097439686	0.0405428456	0.846776041152781	0.848229753137481	0.947491096238532	not_robust	NA	NO PLEIOTROPIC SNPS FOR REMOVAL	THERE WERE 1 OUTLITER SNPs IN RADIAL ANALYSIS	0.350200704732532
prot-c-4866_59_2	TrkB	27	5e-05	1.00096190105378	0.981088714436648	1.02123764407638	0.9251345115	0.0009614387234	0.0102315457	0.7255524904	-0.006077334834	0.01731198681	0.9669216081	-0.002196947856	0.05244952701	0.5593934649	-0.01954457777	0.03305084364	0.942746036283462	0.950892423939107	0.947811995606789	not_robust	NA	NO PLEIOTROPIC SNPS FOR REMOVAL	THERE WERE 1 OUTLITER SNPs IN RADIAL ANALYSIS	0.983823254020851
prot-c-2658_27_1	TrkC	22	5e-05	1.00335541913873	0.976676993717789	1.0307625792258	0.807517258	0.003349802281	0.01374953786	0.8707619132	-0.003610337823	0.02219141124	0.3791525945	-0.03824390664	0.0425226001	0.9438777977	0.002769481654	0.03887325471	0.71953448442605	0.306767342810267	0.947796710508365	not_robust	NA	NO PLEIOTROPIC SNPS FOR REMOVAL	THERE WERE 1 OUTLITER SNPs IN RADIAL ANALYSIS	0.949045678484091
prot-a-1883	tRNA (guanine-N(7)-)-methyltransferase	11	5e-06	1.02775110608956	0.966748615456068	1.09260289508664	0.3805961203	0.02737302302	0.03121928759	0.7599463214	0.01139971436	0.03730867834	0.9485092545	0.005314999711	0.08004245725	0.7984767512	0.01080469167	0.04120518898	0.246451379128659	0.769512451216903	0.97056932721258	not_robust	35.8844262899808	NO PLEIOTROPIC SNPS FOR REMOVAL	THERE WERE 2 OUTLITER SNPs IN RADIAL ANALYSIS	0.740503288970922
prot-a-2454	tRNA pseudouridine synthase A, mitochondrial	11	5e-06	0.986200831345245	0.935227768514258	1.03995209775599	0.6078215236	-0.01389526221	0.02707648697	0.9366937594	-0.003631750948	0.04572494204	0.5939399856	-0.05865085532	0.1061204493	0.9996464995	-3.24e-05	0.07133319648	0.862675419701873	0.663558799726679	0.946247567348463	not_robust	23.3724532162504	NO PLEIOTROPIC SNPS FOR REMOVAL	THERE WERE 1 OUTLITER SNPs IN RADIAL ANALYSIS	0.866957714942899
prot-a-3020	Tropomodulin-1	6	5e-06	0.948475393044706	0.866341468736965	1.03839606399407	0.25233469	-0.05289943296	0.04621260687	0.8484761211	-0.01228018549	0.06427291585	0.3905876526	0.8786551471	0.9134925676	0.8607098363	0.01645254117	0.0890690504	0.469889789658306	0.364894815328251	0.957603663838924	not_robust	21.6443014124543	NO PLEIOTROPIC SNPS FOR REMOVAL	NA	0.629886425038946
prot-c-5033_27_1	Tropomyosin 1 alpha chain	21	5e-05	1.02541290835098	1.00244683968209	1.04890512991818	0.02989622402	0.02509536889	0.01155689686	0.6812120026	0.008211386998	0.01998829358	0.8853641431	-0.01273927311	0.08718235785	0.8835134192	-0.005446263583	0.03669997614	0.912478122016873	0.664607979839587	0.949293428436324	not_robust	NA	NO PLEIOTROPIC SNPS FOR REMOVAL	THERE WERE 1 OUTLITER SNPs IN RADIAL ANALYSIS	0.257805194053682
prot-c-4472_5_2	Tropomyosin 2	19	5e-05	1.00752656269589	0.988958235623199	1.02644352205442	0.429477725	0.00749837945	0.0094905901	0.888513828	0.002971883507	0.02119972634	0.8923423617	-0.007633697401	0.05556521985	0.939615606	0.002755908793	0.03587573307	0.993608689989963	0.779830413961921	0.94870395743848	not_robust	NA	NO PLEIOTROPIC SNPS FOR REMOVAL	THERE WERE 2 OUTLITER SNPs IN RADIAL ANALYSIS	0.776700984806401
prot-a-3085	Tropomyosin alpha-1 chain	9	5e-06	1.01686656371206	0.957666315250927	1.0797264056684	0.5846910406	0.01672590267	0.03060294811	0.6413073316	0.02291229927	0.04918156386	0.7557601902	-0.03468737578	0.1072222522	0.4402754158	0.06636280419	0.08172635825	0.736986110293266	0.623893127362572	0.952933842457025	not_robust	22.3446041081043	NO PLEIOTROPIC SNPS FOR REMOVAL	THERE WERE 1 OUTLITER SNPs IN RADIAL ANALYSIS	0.854341824052455
prot-a-3087	Tropomyosin alpha-3 chain	9	5e-06	0.990955804254355	0.956921379292982	1.02620071746222	0.6103835832	-0.009085342766	0.01783097012	0.8370072815	-0.009923061661	0.04823505901	0.9590344649	-0.003927131475	0.07377403934	0.9888732628	0.0009354069604	0.0650158101	0.985247977601232	0.937808548294607	0.958787918100018	not_robust	22.7421778101094	NO PLEIOTROPIC SNPS FOR REMOVAL	NA	0.867666055742004
prot-a-3086	Tropomyosin beta chain	14	5e-06	1.02271094639683	0.967354042799045	1.08123565272284	0.4289624162	0.0224568922	0.02839164174	0.7824598428	0.01155965871	0.0418653978	0.9418588623	-0.003922215826	0.05266425024	0.8825238587	0.008175997172	0.05425264894	0.393086360616879	0.558949238674971	0.958783058543161	not_robust	26.6098992591382	NO PLEIOTROPIC SNPS FOR REMOVAL	THERE WERE 2 OUTLITER SNPs IN RADIAL ANALYSIS	0.776377546182812
prot-c-5441_67_3	Troponin I	19	5e-05	0.984523268299192	0.951557479035754	1.01863112547309	0.3693733728	-0.01559774655	0.01737624421	0.1787645443	-0.0324853231	0.02416040337	0.855551309	-0.01181631095	0.06393152941	0.1173454051	-0.0762028237	0.04632736569	0.226619419185724	0.951595069913028	0.949584951625617	not_robust	NA	NO PLEIOTROPIC SNPS FOR REMOVAL	THERE WERE 2 OUTLITER SNPs IN RADIAL ANALYSIS	0.73262767957168
prot-a-3066	Troponin I, cardiac muscle	8	5e-06	1.06459604237405	0.974859280748787	1.1625931617207	0.1635413828	0.06259542427	0.04492733169	0.4516853123	0.04266608671	0.05669095755	0.1420493997	-0.1999784136	0.1183530991	0.8021050829	0.02342762534	0.08999399644	0.276881744945902	0.0562826867400614	0.937718062565443	not_robust	23.4728216242985	NO PLEIOTROPIC SNPS FOR REMOVAL	THERE WERE 1 OUTLITER SNPs IN RADIAL ANALYSIS	0.530781605849379
prot-a-3067	Troponin I, cardiac muscle	8	5e-06	0.982533087550054	0.928111475849058	1.04014581572488	0.5444393267	-0.01762125891	0.02907253554	0.4618058321	-0.03259392941	0.04429265969	0.8846098251	-0.01267219394	0.0836908893	0.4783864864	-0.03746835848	0.05003881669	0.696707200671151	0.950060194216731	0.972260511083861	not_robust	32.1167812364015	NO PLEIOTROPIC SNPS FOR REMOVAL	NA	0.836135928020149
ukb-d-20533	Trouble falling asleep	8	5e-06	1.0415312531016	0.57802671397935	1.87670798762798	0.892256555	0.04069198905	0.3004220319	0.8742178787	-0.08830648635	0.5578313051	0.8622945339	-0.2149375011	1.187217652	0.7664913826	-0.2387913813	0.7733910132	0.836438975158332	0.82525397701878	0.872093302785001	not_robust	22.0386361497862	NO PLEIOTROPIC SNPS FOR REMOVAL	NA	0.973572313315641
ukb-b-20044	Trunk fat mass	310	5e-08	0.88118643350172	0.809111204225297	0.959682088855698	0.003669680275	-0.1264860597	0.04353716982	0.1486516966	-0.1070234238	0.07410001877	0.1244431741	-0.2221869374	0.1442219162	0.7547971207	0.05707086194	0.1825696316	0.998798302950733	0.480415733796066	0.983397419803777	all_significant	61.7304727363471	REMOVED 1 PLEIOTROPIC SNP	THERE WERE 51 OUTLITER SNPs IN RADIAL ANALYSIS	0.0877009836568117
ukb-b-16407	Trunk fat percentage	282	5e-08	0.894451520092385	0.806035996027806	0.992565500471742	0.03568277676	-0.1115445753	0.05310321536	0.1977978793	-0.1128195044	0.08760292571	0.3249381615	-0.1967659275	0.1995406775	0.8315559471	0.04840374719	0.2273497417	0.990555136389315	0.655213890016406	0.981976682889665	not_robust	56.4934738984698	REMOVED 1 PLEIOTROPIC SNP	THERE WERE 38 OUTLITER SNPs IN RADIAL ANALYSIS	0.27487068965336
ukb-b-17409	Trunk fat-free mass	417	5e-08	1.00402255856079	0.899300520832904	1.12093930198698	0.9430540437	0.004014489703	0.05620025848	0.6997292652	0.03712500463	0.09625708187	0.2625105953	0.1511809493	0.1347422109	0.8181778789	-0.04837355922	0.2102881002	0.896291997371306	0.225483942154598	0.988394362265233	not_robust	87.8621989820284	REMOVED 3 PLEIOTROPIC SNP	THERE WERE 68 OUTLITER SNPs IN RADIAL ANALYSIS	0.98602278248064
ukb-b-9685	Trunk predicted mass	416	5e-08	1.00152180099822	0.895729601969862	1.119808830331	0.9787008297	0.001520644233	0.05695782617	0.7097861118	0.03539656583	0.09511540255	0.2742683223	0.1481938217	0.1353693258	0.8129125314	-0.0501206117	0.2116392434	0.87424359888234	0.228677784119653	0.988250454354294	not_robust	86.9881627762306	REMOVED 3 PLEIOTROPIC SNP	THERE WERE 63 OUTLITER SNPs IN RADIAL ANALYSIS	0.993925522026634
prot-c-3479_71_2	TRY3	14	5e-05	1.03004113256886	0.989944660462918	1.07176166219998	0.1439839364	0.02959873598	0.02025763873	0.09249699843	0.04514488622	0.02683409124	0.8592996395	-0.01112082959	0.06140172607	0.1839378262	0.0866021883	0.06170994584	0.232082678898926	0.494725419383216	0.951452432834932	not_robust	NA	NO PLEIOTROPIC SNPS FOR REMOVAL	THERE WERE 4 OUTLITER SNPs IN RADIAL ANALYSIS	0.50514625762411
prot-c-3049_61_2	Trypsin	16	5e-05	0.961693028809158	0.931942811332291	0.992392956320974	0.01483886304	-0.03905997611	0.01603257719	0.3677653141	-0.0218114521	0.02421699497	0.6722388971	0.04497248703	0.1040752038	0.9617774344	0.002205995479	0.04526980646	0.610353143002427	0.426618901417483	0.948809333313169	all_significant	NA	NO PLEIOTROPIC SNPS FOR REMOVAL	THERE WERE 1 OUTLITER SNPs IN RADIAL ANALYSIS	0.186301916303346
prot-c-5034_79_1	Trypsin 2	18	5e-05	1.02520391613771	0.995455155499217	1.05584170603546	0.0975595597	0.02489153538	0.01502384647	0.1595382619	0.0331068621	0.02353636116	0.1607731832	0.06491919287	0.04414266167	0.2597106485	0.0398103041	0.03414245008	0.541333574607381	0.346778965849017	0.95195369469986	not_robust	NA	NO PLEIOTROPIC SNPS FOR REMOVAL	THERE WERE 2 OUTLITER SNPs IN RADIAL ANALYSIS	0.425178378809833
prot-a-2390	Trypsin-1	9	5e-06	1.07080248211466	0.98387820363592	1.16540640037109	0.1132568342	0.06840835066	0.04319465155	0.3710425227	0.05220316815	0.05835871304	0.2680323133	-0.1249872142	0.1038847413	0.575714913	0.04645463033	0.07963107668	0.380081351091343	0.0815574968117799	0.959441709882348	not_robust	23.7658953512594	NO PLEIOTROPIC SNPS FOR REMOVAL	NA	0.453872887615263
prot-a-2392	Trypsin-2	6	5e-07	1.07352522275086	0.99322026173203	1.1603230907438	0.07369392274	0.07094783387	0.03966870356	0.1045907724	0.07962589487	0.04906112676	0.5203083794	-0.07608034723	0.1080829233	0.1538712305	0.09183509174	0.05467683911	0.376449998584017	0.21928448278472	0.963399530227271	not_robust	36.3069715480327	NO PLEIOTROPIC SNPS FOR REMOVAL	THERE WERE 1 OUTLITER SNPs IN RADIAL ANALYSIS	0.3781363151959
prot-a-2393	Trypsin-3	15	5e-06	0.985701939307172	0.94496475909334	1.02819528855885	0.503640489	-0.01440126287	0.021533868	0.6345792496	-0.01918762402	0.04037022728	0.6868814365	-0.03410698724	0.08273600941	0.9351981413	-0.005075284927	0.06131026956	0.935904222577461	0.801768517078296	0.970143963559322	not_robust	28.7614373775899	NO PLEIOTROPIC SNPS FOR REMOVAL	THERE WERE 1 OUTLITER SNPs IN RADIAL ANALYSIS	0.815637126031999
prot-a-3090	Tryptase beta-2	11	5e-06	1.01122250457537	0.981579276654475	1.04176094389943	0.4622266405	0.01115999948	0.01517984545	0.4922056557	0.01138220868	0.01657269481	0.2586223434	0.02536473193	0.02103489595	0.4640424854	0.01251464518	0.01643813948	0.446100985157401	0.353202370964306	0.993350253315535	not_robust	223.613519688229	NO PLEIOTROPIC SNPS FOR REMOVAL	THERE WERE 1 OUTLITER SNPs IN RADIAL ANALYSIS	0.795853253385012
prot-a-3091	Tryptase gamma	12	5e-06	1.00300537772737	0.937169013090665	1.07346676394292	0.9309635287	0.003000870608	0.03463903407	0.9451245565	-0.003064094314	0.04451653306	0.2486139836	0.1104163884	0.09012921487	0.9892019589	-0.0008949653919	0.06464416429	0.337086140421918	0.227843797026663	0.955719728896482	not_robust	24.618004433911	NO PLEIOTROPIC SNPS FOR REMOVAL	THERE WERE 2 OUTLITER SNPs IN RADIAL ANALYSIS	0.983974808217783
met-a-304	Tryptophan	17	5e-08	0.311685014035169	0.0987212231847804	0.984059403237624	0.04687869676	-1.165762172	0.5865781413	0.6571994581	-0.3845945887	0.866627523	0.4595625122	-5.987548204	7.887806715	0.8221557507	-0.3185789127	1.394245389	0.508874672533058	0.549006277186743	0.971760943726236	not_robust	34.066805031358	NO PLEIOTROPIC SNPS FOR REMOVAL	NA	0.309386590228907
met-a-743	Tryptophan betaine	7	5e-06	0.833372415752844	0.704177318851959	0.986270879144488	0.03393430067	-0.182274659	0.08594409295	0.05573214709	-0.1927476968	0.1007502237	0.3933930011	-0.2706189693	0.2898839632	0.1842204573	-0.2201389535	0.1467358163	0.22654724624731	0.760593871922505	0.971939612553352	not_robust	37.806663063484	NO PLEIOTROPIC SNPS FOR REMOVAL	NA	0.269604795494067
prot-c-5035_7_1	TS	21	5e-05	1.01147399976747	0.987291148702757	1.03624918905621	0.3554616148	0.01140867267	0.0123464144	0.9008750464	0.002485400478	0.01995407717	0.7977128759	-0.01441806342	0.0554688161	0.5026089162	-0.02432428662	0.03562790968	0.848969979658392	0.634251073377866	0.949481513997373	not_robust	NA	NO PLEIOTROPIC SNPS FOR REMOVAL	THERE WERE 3 OUTLITER SNPs IN RADIAL ANALYSIS	0.722589968903345
prot-c-5036_50_1	TSG-6	18	5e-05	1.00116263933629	0.975752182188093	1.02723483349545	0.9294100893	0.001161963995	0.01311663291	0.3118906208	-0.02191361988	0.02166955795	0.2210035084	-0.05790418644	0.0454656404	0.1786383831	-0.04203062534	0.0299592342	0.790203637335096	0.185960025642117	0.951915181502722	not_robust	NA	NO PLEIOTROPIC SNPS FOR REMOVAL	THERE WERE 2 OUTLITER SNPs IN RADIAL ANALYSIS	0.983974808217783
prot-c-3521_16_2	TSH	20	5e-05	1.01370720574702	0.992949162129461	1.03489920549372	0.1971571273	0.01361411174	0.01055608379	0.6850215012	0.0082452593	0.02032752372	0.6566305215	0.03282062241	0.07260338342	0.8328373672	-0.008144005713	0.03805852939	0.972446392141109	0.789772993094475	0.949234094217877	not_robust	NA	NO PLEIOTROPIC SNPS FOR REMOVAL	THERE WERE 1 OUTLITER SNPs IN RADIAL ANALYSIS	0.572164191525586
prot-c-3010_53_2	TSLP	11	5e-05	0.970680531835872	0.946185485798059	0.995809710704298	0.02248865865	-0.02975787426	0.01304019444	0.05316322191	-0.05117896978	0.02646832965	0.563608135	0.04440926939	0.07407390263	0.1957652663	-0.05836488849	0.04209922887	0.94796320822629	0.324325890122331	0.94787406254975	not_robust	NA	NO PLEIOTROPIC SNPS FOR REMOVAL	NA	0.22640426732031
prot-c-2746_56_1	TSLP R	18	5e-05	1.00093803123702	0.975456493524839	1.02708521500158	0.9431884932	0.0009375915607	0.01315679114	0.8681860997	-0.003759196002	0.02265081321	0.1969095575	-0.06817725381	0.0506331788	0.977508706	-0.001104825931	0.03861657328	0.876720248803216	0.167608460921262	0.931972117051916	not_robust	NA	NO PLEIOTROPIC SNPS FOR REMOVAL	THERE WERE 2 OUTLITER SNPs IN RADIAL ANALYSIS	0.98602278248064
prot-c-3339_33_1	TSP2	18	5e-05	1.02371483378999	0.992278630950691	1.05614696138079	0.1407804774	0.02343800521	0.01591292774	0.4326652049	0.01803365341	0.02298337371	0.2661309069	0.04675836039	0.04057885234	0.6137866483	0.01592511414	0.03097549966	0.42337726709395	0.539603012319191	0.9344038876731	not_robust	NA	NO PLEIOTROPIC SNPS FOR REMOVAL	THERE WERE 2 OUTLITER SNPs IN RADIAL ANALYSIS	0.500330463965026
prot-c-3340_53_1	TSP4	19	5e-05	1.00203368605835	0.973037538739484	1.03189390750167	0.8921324891	0.002031620918	0.01498175411	0.2781187379	0.02281633858	0.02103750929	0.1687450224	0.06754499176	0.04698976654	0.3233638535	0.04689118733	0.04617937938	0.524375783640736	0.158229367023627	0.950213472058713	not_robust	NA	NO PLEIOTROPIC SNPS FOR REMOVAL	THERE WERE 1 OUTLITER SNPs IN RADIAL ANALYSIS	0.973546883858618
prot-a-2430	Tuberoinfundibular peptide of 39 residues	15	5e-06	1.0037859690642	0.948761901732628	1.06200119318672	0.8954778066	0.003778820321	0.02876338063	0.8290331606	-0.008465384506	0.03920216859	0.6955529555	-0.02566460477	0.06413951552	0.9772167596	-0.001646571182	0.05663577269	0.602928688349138	0.608801143075841	0.962808900832997	not_robust	22.5365844318421	NO PLEIOTROPIC SNPS FOR REMOVAL	NA	0.974733467298006
prot-a-3089	Tubulin polymerization-promoting protein family member 2	17	5e-06	1.04882721815637	1.00099608244549	1.09894389482341	0.04530566845	0.04767260484	0.02381480518	0.2488127051	0.04934797882	0.04279080144	0.9891433513	-0.0008324883143	0.06016926885	0.3479156827	0.04933748856	0.05101913774	0.826260265169774	0.371660465517178	0.960481238253195	not_robust	24.3470787029435	NO PLEIOTROPIC SNPS FOR REMOVAL	NA	0.304978829278208
prot-a-3114	Tubulin--tyrosine ligase	7	5e-06	0.997872676989716	0.944206609927534	1.05458897344411	0.9398125374	-0.002129588976	0.02820442927	0.4792732625	-0.0290366751	0.04104286638	0.5800677468	-0.05068197135	0.08571984488	0.4606496185	-0.03351306307	0.04252571227	0.620955870806285	0.56647457532047	0.975771397133246	not_robust	40.634840088584	NO PLEIOTROPIC SNPS FOR REMOVAL	NA	0.98602278248064
prot-a-2930	Tubulin-specific chaperone A	13	5e-06	1.03802561298768	1.00849929061363	1.06841639180811	0.01124986027	0.03732045976	0.01472300243	0.0187995037	0.03837527568	0.01633349807	0.2133777796	0.02943673894	0.02228659337	0.04911834562	0.03584415241	0.01637658677	0.469228345283755	0.637772665624166	0.990921412860178	not_robust	139.421439641168	NO PLEIOTROPIC SNPS FOR REMOVAL	NA	0.162329644119731
prot-a-2931	Tubulin-specific chaperone E	11	5e-06	0.950182458871893	0.903971779761605	0.99875540958362	0.04454143476	-0.05110125086	0.02543667617	0.4007616437	-0.02958380565	0.03520784531	0.8292504242	-0.01197353984	0.05392871095	0.4137133804	-0.03203485579	0.03756299763	0.566991360605745	0.421556654412761	0.969522985077637	not_robust	38.499094124276	NO PLEIOTROPIC SNPS FOR REMOVAL	THERE WERE 1 OUTLITER SNPs IN RADIAL ANALYSIS	0.303497420769478
prot-a-2981	Tubulointerstitial nephritis antigen-like	14	5e-06	1.07933575641099	1.02974600240473	1.13131361748118	0.001465116504	0.07634581156	0.02399675476	0.03185672361	0.08515608351	0.03967753856	0.2180294893	0.08782602694	0.06756041125	0.1767336642	0.09880834977	0.06916961405	0.850425304243064	0.851787952682539	0.937667641222518	all_significant	23.0331184888997	NO PLEIOTROPIC SNPS FOR REMOVAL	NA	0.0499832385895
prot-a-3117	Tuftelin	9	5e-06	0.911367080030531	0.854561695140766	0.971948496271599	0.004705646203	-0.09280952103	0.03283523353	0.1146173698	-0.0820304572	0.05199123508	0.2533338901	-0.1148060309	0.09224393785	0.1462910772	-0.1394529915	0.0866726431	0.606353971643921	0.802297878824852	0.959530936310838	all_significant	23.3510004836143	NO PLEIOTROPIC SNPS FOR REMOVAL	THERE WERE 3 OUTLITER SNPs IN RADIAL ANALYSIS	0.102170682277272
prot-a-2955	Tuftelin-interacting protein 11	10	5e-06	1.02192314397631	0.954945072104682	1.09359893327974	0.5306378845	0.02168628736	0.03458558349	0.991264305	0.0005290849602	0.04832360622	0.6928072202	0.03428287698	0.0836867895	0.8837486571	-0.01054846639	0.07012563134	0.518134106552945	0.871211362482012	0.960419287872531	not_robust	23.1790682171679	NO PLEIOTROPIC SNPS FOR REMOVAL	NA	0.830046589232512
prot-a-3029	Tumor necrosis factor	10	5e-06	1.09829611948743	1.0088772148814	1.19564040924737	0.03046571585	0.09375999661	0.04332752681	0.03933072285	0.1048732998	0.05089183048	0.3137133135	0.1285171722	0.1195479203	0.1973472236	0.1202877465	0.08641118301	0.161768072354786	0.761110312639197	0.95151421374461	not_robust	23.6726035949142	NO PLEIOTROPIC SNPS FOR REMOVAL	THERE WERE 2 OUTLITER SNPs IN RADIAL ANALYSIS	0.258425717298114
ebi-a-GCST004426	Tumor necrosis factor alpha levels	46	5e-05	1.01170124288132	0.976292059056329	1.048394684104	0.5221701349	0.01163331274	0.01817694349	0.5364664855	-0.0158674083	0.02566855881	0.8376287092	0.007829772768	0.0379819069	0.3194535129	-0.06501067621	0.06457690141	0.257918260053583	0.909416849202508	0.946629596809383	not_robust	NA	NO PLEIOTROPIC SNPS FOR REMOVAL	THERE WERE 5 OUTLITER SNPs IN RADIAL ANALYSIS	0.825999974362115
prot-a-3030	Tumor necrosis factor alpha-induced protein 3	12	5e-06	0.986608206866653	0.940761277598363	1.03468943400985	0.5786595064	-0.01348227188	0.02427734174	0.3920109914	-0.03795064205	0.04433609935	0.4772478133	-0.05016186562	0.06793391548	0.3434012912	-0.0661220974	0.06678276427	0.885591643692939	0.549101235230753	0.958600694630147	not_robust	22.400733507755	NO PLEIOTROPIC SNPS FOR REMOVAL	THERE WERE 2 OUTLITER SNPs IN RADIAL ANALYSIS	0.850881584292469
ebi-a-GCST004425	Tumor necrosis factor beta levels	43	5e-05	1.01488603421757	0.992465874288249	1.03781267359801	0.1948169221	0.01477632463	0.01139743634	0.05241641452	0.03410338312	0.0175818013	0.3815878251	0.02524332397	0.02853987751	0.1143996258	0.04171922087	0.0258765369	0.687110252078617	0.687447625587305	0.949927744060545	not_robust	NA	NO PLEIOTROPIC SNPS FOR REMOVAL	NA	0.570855188241358
ebi-a-GCST90000502	Tumor necrosis factor ligand superfamily member 10 levels	10	5e-06	1.00130908746558	0.973719480841765	1.02968042477122	0.9268791815	0.001308231358	0.01425523241	0.7958909092	0.005647887618	0.02183444956	0.9726523628	0.001448499859	0.04095433373	0.7752647465	0.00839633618	0.02853787691	0.705156987715575	0.997089129803722	0.959221823191765	not_robust	NA	NO PLEIOTROPIC SNPS FOR REMOVAL	NA	0.983899508747557
prot-a-3054	Tumor necrosis factor ligand superfamily member 11	14	5e-06	1.07002865969485	1.01354416006531	1.12966102285527	0.01443657079	0.06768543288	0.02766947708	0.2509744042	0.04785232262	0.04168372154	0.5654207964	-0.04149085436	0.07019248678	0.5157450125	0.04651412327	0.06961950837	0.631546936213456	0.109989754031309	0.959476010615582	all_significant	23.5028221947112	NO PLEIOTROPIC SNPS FOR REMOVAL	THERE WERE 1 OUTLITER SNPs IN RADIAL ANALYSIS	0.183788485842556
ebi-a-GCST90000503	Tumor necrosis factor ligand superfamily member 11 levels	55	5e-05	0.996591695665936	0.982484627214134	1.01090132136372	0.6387984797	-0.003414125835	0.007273702106	0.886884828	-0.001703609548	0.01197640954	0.2104659088	0.02211326402	0.01744436766	0.8347753666	-0.005206530008	0.02484134043	0.881142175229461	0.102752475090921	0.943724832868306	not_robust	NA	NO PLEIOTROPIC SNPS FOR REMOVAL	THERE WERE 2 OUTLITER SNPs IN RADIAL ANALYSIS	0.879337642236985
prot-a-3055	Tumor necrosis factor ligand superfamily member 12	10	5e-06	0.98094939176697	0.940504889719811	1.02313312745738	0.3705796386	-0.01923440916	0.02148164389	0.5981751941	-0.02489108345	0.04722928354	0.9349710901	-0.008039965109	0.09549353984	0.7131071217	-0.0286491936	0.0754894635	0.958698052919869	0.902228830326107	0.965688878232623	not_robust	22.7131359523906	NO PLEIOTROPIC SNPS FOR REMOVAL	THERE WERE 1 OUTLITER SNPs IN RADIAL ANALYSIS	0.732966318966878
ebi-a-GCST90000504	Tumor necrosis factor ligand superfamily member 12 levels	58	5e-05	1.01225084022233	0.998438734403471	1.02625401862338	0.08237045798	0.01217640598	0.007009638585	0.1343363143	0.0165444736	0.01105013691	0.1899609515	0.01835388278	0.01383322929	0.4360603808	0.0173027704	0.02205894974	0.840624148006017	0.591546699828142	0.944032214243319	not_robust	NA	NO PLEIOTROPIC SNPS FOR REMOVAL	THERE WERE 5 OUTLITER SNPs IN RADIAL ANALYSIS	0.393213125001364
prot-a-3056	Tumor necrosis factor ligand superfamily member 13B	82	5e-05	1.0174737973539	0.993108518203276	1.04243686296713	0.1612744714	0.01732288602	0.01236644068	0.1560767061	0.02885858722	0.02034600594	0.7395149241	-0.01141144278	0.03420160145	0.3415405825	0.04762720027	0.04978021779	0.970707015099192	0.356191225120482	0.945628913843096	not_robust	18.2183781758543	NO PLEIOTROPIC SNPS FOR REMOVAL	THERE WERE 3 OUTLITER SNPs IN RADIAL ANALYSIS	0.529831330386535
prot-a-3057	Tumor necrosis factor ligand superfamily member 14	7	5e-06	0.987018646538489	0.923349210269144	1.05507840130247	0.7009298329	-0.01306634759	0.03402113561	0.3284282351	-0.0448846767	0.04592794463	0.09599528279	-0.1984612391	0.09694696288	0.4630809514	-0.04546037942	0.0580154759	0.484724929369012	0.0948956894256641	0.966561152150205	not_robust	35.4429094372346	NO PLEIOTROPIC SNPS FOR REMOVAL	THERE WERE 1 OUTLITER SNPs IN RADIAL ANALYSIS	0.907218224444715
ebi-a-GCST90000501	Tumor necrosis factor ligand superfamily member 14 levels	10	5e-06	1.01589831743004	0.99234259308641	1.04001319559134	0.1875731052	0.01577326288	0.0119694583	0.5999894073	0.01202199336	0.0229245469	0.5702606067	0.02466376901	0.0416686231	0.6369423556	0.01651056343	0.0338050771	0.87951590147811	0.821037553510143	0.937714143587148	not_robust	NA	NO PLEIOTROPIC SNPS FOR REMOVAL	THERE WERE 1 OUTLITER SNPs IN RADIAL ANALYSIS	0.559707023607906
prot-a-3058	Tumor necrosis factor ligand superfamily member 15	19	5e-06	1.03312020071375	0.978766730209815	1.09049206126368	0.2373379795	0.03258354418	0.02757422579	0.5270454701	0.0241264723	0.03814325961	0.9530340417	-0.00345694409	0.05783523239	0.9346538121	0.00511591232	0.06152990587	0.375310412112528	0.486197918316345	0.955714582757057	not_robust	22.2548795395349	NO PLEIOTROPIC SNPS FOR REMOVAL	NA	0.615778613837003
prot-a-3060	Tumor necrosis factor ligand superfamily member 18	10	5e-06	1.00688692683144	0.947368175547681	1.07014496538051	0.8252662219	0.006863320273	0.03108714321	0.9691596106	-0.001952767898	0.0505082883	0.5062703679	-0.06798443612	0.09770913669	0.6735477581	-0.02756943716	0.06332408312	0.743815430727326	0.42940462602442	0.95240338384724	not_robust	23.2969088177492	NO PLEIOTROPIC SNPS FOR REMOVAL	NA	0.95416751352575
prot-a-3061	Tumor necrosis factor ligand superfamily member 4	10	5e-06	1.07092760340065	1.00520197601125	1.14095073338039	0.03395870794	0.06852519198	0.03231464261	0.2286548658	0.05735402238	0.04764291459	0.1039742226	0.1620034097	0.08832630067	0.6381039161	0.03313500901	0.06808100742	0.58279034639458	0.281493419262489	0.959588983528641	not_robust	23.8918595403475	NO PLEIOTROPIC SNPS FOR REMOVAL	THERE WERE 1 OUTLITER SNPs IN RADIAL ANALYSIS	0.269604795494067
prot-a-3062	Tumor necrosis factor ligand superfamily member 4	12	5e-06	0.951201946993279	0.886589984427048	1.0205226314941	0.1633287349	-0.05002888673	0.03588967685	0.3372235708	-0.04508360741	0.04697845805	0.4797794691	-0.07155204725	0.09747662459	0.8072327864	-0.01992449011	0.07971401915	0.316091376494195	0.815742879848151	0.958368286316342	not_robust	22.3077662687099	NO PLEIOTROPIC SNPS FOR REMOVAL	NA	0.530781605849379
prot-a-1059	Tumor necrosis factor ligand superfamily member 6, soluble form	7	5e-06	1.02626146676809	0.935870574002346	1.12538274781825	0.5815916384	0.02592255519	0.04704114433	0.4218123997	0.04399908005	0.05477421471	0.3735404563	-0.2582517941	0.2643923478	0.5249051399	0.05102501676	0.07560886691	0.294728064951532	0.324756358330357	0.966159272610065	not_robust	23.3035631359096	NO PLEIOTROPIC SNPS FOR REMOVAL	NA	0.852836304480316
prot-a-3063	Tumor necrosis factor ligand superfamily member 8	13	5e-06	0.996204273942872	0.961965725197277	1.03166145053507	0.8312283711	-0.003802948106	0.01784362732	0.7160348534	-0.01374139857	0.0377756711	0.9809189673	-0.00151992518	0.06212355015	0.7466844118	-0.01726601181	0.0522342193	0.971661827133294	0.967592792747414	0.961430121218837	not_robust	24.6361566591467	REMOVED 1 PLEIOTROPIC SNP	THERE WERE 1 OUTLITER SNPs IN RADIAL ANALYSIS	0.954719686815237
prot-a-3064	Tumor necrosis factor ligand superfamily member 9	93	5e-05	0.991453652240191	0.96925861399029	1.01415693433317	0.4574612774	-0.008583077208	0.01155139693	0.9617825248	-0.0009041902427	0.01886999214	0.5539769346	0.01757799186	0.02959190759	0.8172610139	-0.01129162725	0.04872714631	0.97062397115052	0.323829456886726	0.945540016100601	not_robust	18.1730731409491	NO PLEIOTROPIC SNPS FOR REMOVAL	THERE WERE 8 OUTLITER SNPs IN RADIAL ANALYSIS	0.792713856319606
prot-a-3033	Tumor necrosis factor receptor superfamily member 10B	13	5e-06	0.967745178105236	0.924821118671087	1.0126614875444	0.1566482347	-0.03278647212	0.02314718024	0.7481480216	-0.0129638671	0.04037552681	0.6173143278	0.04248818911	0.08263678046	0.9466690311	0.004795423508	0.07020765631	0.90373821280063	0.344108031962574	0.956614254366786	not_robust	22.8127182161766	NO PLEIOTROPIC SNPS FOR REMOVAL	THERE WERE 1 OUTLITER SNPs IN RADIAL ANALYSIS	0.525643200744931
prot-a-3034	Tumor necrosis factor receptor superfamily member 10D	9	5e-06	0.959578242940926	0.893261594539391	1.03081830670264	0.2587815135	-0.04126142132	0.03653794932	0.4963517016	-0.03410568047	0.05013762283	0.9461413904	-0.006131528145	0.0875768687	0.6073468148	0.04095877558	0.07659118104	0.395055572420395	0.668621707530356	0.958672864975645	not_robust	24.3387524427302	NO PLEIOTROPIC SNPS FOR REMOVAL	THERE WERE 1 OUTLITER SNPs IN RADIAL ANALYSIS	0.637092948126713
prot-a-3035	Tumor necrosis factor receptor superfamily member 11A	16	5e-06	1.00487529408048	0.937603555271765	1.07697368570734	0.8905811247	0.00486344832	0.03535281459	0.6780663792	-0.01752921165	0.04222856613	0.5119210483	0.06336264293	0.09415337484	0.7740657228	-0.02364158619	0.08088282608	0.135181169592379	0.51223512825636	0.958601804400776	not_robust	22.689081604258	NO PLEIOTROPIC SNPS FOR REMOVAL	NA	0.97336519773827
prot-a-3036	Tumor necrosis factor receptor superfamily member 11A	11	5e-06	1.04666858632014	0.972041979446229	1.12702450383213	0.2268076804	0.04561234531	0.03773909798	0.4108340556	0.03797324828	0.04617219457	0.1317794081	-0.150911862	0.09104329814	0.8040683047	0.01757702141	0.06899345076	0.178028489253966	0.0465476482237833	0.962942275897462	not_robust	25.6499248010302	NO PLEIOTROPIC SNPS FOR REMOVAL	THERE WERE 1 OUTLITER SNPs IN RADIAL ANALYSIS	0.607376886924834
prot-a-3037	Tumor necrosis factor receptor superfamily member 11A	6	5e-06	0.984547958148648	0.856526968798436	1.13170363246645	0.8265581655	-0.01557266889	0.07106979878	0.4792116385	0.05197797624	0.07345972083	0.6345222122	-0.1247458409	0.2428279076	0.4567719574	0.0994169763	0.123323924	0.0425972198845966	0.660036343747174	0.97939138040522	not_robust	22.154393442882	NO PLEIOTROPIC SNPS FOR REMOVAL	NA	0.954260365044928
prot-a-3038	Tumor necrosis factor receptor superfamily member 11B	13	5e-06	1.06775809258933	1.00457267497136	1.13491773437149	0.03515288284	0.06556120982	0.03112191722	0.2160717555	0.05183132162	0.04189942745	0.9438432201	0.006749802384	0.09366173107	0.373803519	0.05552394398	0.06010518049	0.339615948827291	0.518058443016454	0.963503571938017	not_robust	25.7704283010109	NO PLEIOTROPIC SNPS FOR REMOVAL	NA	0.274289105568535
prot-a-3039	Tumor necrosis factor receptor superfamily member 11B	11	5e-06	0.940360968042993	0.889147692676499	0.994524034085848	0.03138287096	-0.06149146887	0.02857166066	0.1322719925	-0.062498064	0.04152136283	0.9473593574	-0.008643369943	0.1273187127	0.7542686761	-0.02472284699	0.07683929529	0.593165076093224	0.678589420534706	0.962964773346564	not_robust	26.7725388858783	NO PLEIOTROPIC SNPS FOR REMOVAL	THERE WERE 1 OUTLITER SNPs IN RADIAL ANALYSIS	0.261261528459811
prot-a-3040	Tumor necrosis factor receptor superfamily member 12A	10	5e-06	1.02268335979024	0.962175216925737	1.08699666754416	0.4710120094	0.02242991784	0.03111664518	0.7319008276	0.01651840915	0.04821512113	0.4351249602	0.0567375157	0.06906056379	0.9695956821	0.003131157276	0.07990002589	0.716834907167579	0.570864089852439	0.958213649808562	not_robust	22.2935064617149	NO PLEIOTROPIC SNPS FOR REMOVAL	NA	0.798999423997156
prot-a-3041	Tumor necrosis factor receptor superfamily member 13B	12	5e-06	0.987383301121055	0.948956705199408	1.02736592511652	0.5307054632	-0.01269696527	0.02025262124	0.6269532263	-0.01886553242	0.03881639765	0.1304525868	-0.1233916209	0.07489141451	0.6591528399	-0.02880416523	0.06354500736	0.956887409793282	0.133039877422675	0.959120960795628	not_robust	22.6714814203399	NO PLEIOTROPIC SNPS FOR REMOVAL	NA	0.830046589232512
prot-a-3042	Tumor necrosis factor receptor superfamily member 14	11	5e-06	1.00208142863051	0.932836845394396	1.07646604501519	0.9546128436	0.002079265459	0.03653277033	0.6191639518	0.02438048144	0.04905178175	0.4046082473	0.07569732379	0.0865665417	0.6343976753	0.04029258712	0.08215416018	0.334812987405183	0.372118743337464	0.959050703076089	not_robust	22.761016538531	NO PLEIOTROPIC SNPS FOR REMOVAL	THERE WERE 2 OUTLITER SNPs IN RADIAL ANALYSIS	0.987523479107409
prot-a-2043	Tumor necrosis factor receptor superfamily member 16	11	5e-06	1.07033532897799	1.01114984778249	1.13298510499787	0.01917787967	0.06797199095	0.02902236964	0.301589222	0.04100245474	0.03969139392	0.1115605251	0.1771156421	0.1004068711	0.9472476747	0.003352887296	0.04942101198	0.441217709154026	0.285489279884429	0.966231754858608	all_significant	37.7519145551433	NO PLEIOTROPIC SNPS FOR REMOVAL	THERE WERE 1 OUTLITER SNPs IN RADIAL ANALYSIS	0.209359595630349
prot-a-2044	Tumor necrosis factor receptor superfamily member 16	11	5e-06	1.00807081173405	0.949533497422394	1.07021686357432	0.7922687176	0.008038416918	0.03052188125	0.6183917392	-0.01796992627	0.03607470256	0.2829528394	-0.07719996554	0.06760474788	0.6739879616	-0.01720564667	0.03970757388	0.30029125139526	0.195736811270819	0.968724779584317	not_robust	36.2408488312456	NO PLEIOTROPIC SNPS FOR REMOVAL	THERE WERE 2 OUTLITER SNPs IN RADIAL ANALYSIS	0.943535110249131
prot-a-3043	Tumor necrosis factor receptor superfamily member 17	23	5e-06	1.03199297456542	0.984645327638282	1.08161738004369	0.1887659699	0.03149185944	0.02396205896	0.1616481307	0.04692977189	0.033532045	0.7177213735	0.02446816638	0.06677723647	0.2379806262	0.0751051488	0.06191502472	0.403432396023777	0.911041951754421	0.959499797816154	not_robust	22.9433487684702	NO PLEIOTROPIC SNPS FOR REMOVAL	NA	0.561567988700985
prot-a-3044	Tumor necrosis factor receptor superfamily member 18	14	5e-06	0.994095682412496	0.94633170047114	1.0442704448125	0.813652579	-0.005921816986	0.02512261207	0.8561463322	-0.007355621123	0.04057560158	0.718393715	0.0322734272	0.0874088598	0.9338862876	0.005520321213	0.06526975862	0.774340834269675	0.649769383164482	0.960052166727974	not_robust	23.4661617915426	NO PLEIOTROPIC SNPS FOR REMOVAL	NA	0.949849216508059
prot-a-3045	Tumor necrosis factor receptor superfamily member 19	8	5e-06	1.00514646287211	0.897485914847239	1.12572174683798	0.929234205	0.005133265094	0.05780159061	0.6565990085	0.027568539	0.06200561169	0.4116467718	0.1349336149	0.1529625457	0.7403848391	0.03481312374	0.1009711849	0.0578578697413855	0.393885058991704	0.958468596939924	not_robust	23.0779404265547	NO PLEIOTROPIC SNPS FOR REMOVAL	NA	0.983974808217783
prot-a-2519	Tumor necrosis factor receptor superfamily member 19L	9	5e-06	0.975818926236215	0.898375884192486	1.05993782063364	0.5617676428	-0.02447823618	0.04218800143	0.2657491458	-0.05647230294	0.05074313864	0.1496428454	-0.2126092413	0.1313827191	0.2391625069	-0.09071428541	0.07132656229	0.184072560840031	0.177201619958477	0.963251716961481	not_robust	29.1497462116203	NO PLEIOTROPIC SNPS FOR REMOVAL	THERE WERE 1 OUTLITER SNPs IN RADIAL ANALYSIS	0.845717989729606
prot-a-2520	Tumor necrosis factor receptor superfamily member 19L	11	5e-06	0.945974148155909	0.914401961244501	0.978636449730909	0.0013416943	-0.05554003783	0.0173188693	0.08001135612	-0.0585270071	0.033432156	0.8965757969	-0.007061642559	0.05281402665	0.107614282	-0.0624497095	0.03533525674	0.927673054880648	0.318450373025407	0.975695924321587	all_significant	38.3981745720076	NO PLEIOTROPIC SNPS FOR REMOVAL	NA	0.0471398193694545
prot-a-3046	Tumor necrosis factor receptor superfamily member 1A	15	5e-06	1.04809494766945	0.992154475961649	1.10718950117672	0.09324031956	0.04697418072	0.02798502184	0.1358584662	0.06151560379	0.04124709105	0.3058849006	0.07533635682	0.07068158913	0.2175980306	0.08413114448	0.065164868	0.569411847407174	0.665693157860546	0.961330706628798	not_robust	25.0872964685123	NO PLEIOTROPIC SNPS FOR REMOVAL	NA	0.416691936905051
prot-a-3047	Tumor necrosis factor receptor superfamily member 1B	13	5e-06	1.02669525737232	0.978370390409485	1.07740704527008	0.2841570137	0.02634515602	0.02459801753	0.3451258848	0.03756155912	0.03978617762	0.8124017315	-0.01920238397	0.07898969716	0.3504628279	0.06885683362	0.070874954	0.812567644542858	0.543901766958922	0.961801662959426	not_robust	24.2240041014028	NO PLEIOTROPIC SNPS FOR REMOVAL	THERE WERE 2 OUTLITER SNPs IN RADIAL ANALYSIS	0.657879785576437
prot-a-3048	Tumor necrosis factor receptor superfamily member 1B	16	5e-06	0.997280082562927	0.959157874027947	1.03691747730754	0.8910593225	-0.002723623133	0.01988569945	0.406523812	-0.0293646923	0.03537801864	0.9024711421	0.006478548927	0.05191946328	0.4266834272	-0.04493869403	0.05500071588	0.894211311964716	0.840380434626728	0.963965758076001	not_robust	26.1060443436672	REMOVED 1 PLEIOTROPIC SNP	NA	0.97336519773827
prot-a-3049	Tumor necrosis factor receptor superfamily member 21	10	5e-06	0.991649103735478	0.912095811442477	1.07814105996626	0.8441784801	-0.008385960346	0.04266544779	0.7854835027	-0.01395385028	0.05126696493	0.4584092862	0.08992419171	0.1154376499	0.7022595368	-0.03158111252	0.08001432726	0.255345450554649	0.385546750635632	0.957500980930605	not_robust	21.9275880628746	NO PLEIOTROPIC SNPS FOR REMOVAL	NA	0.958548248341306
prot-a-3050	Tumor necrosis factor receptor superfamily member 21	7	5e-06	0.965882168806067	0.895291449613471	1.04203872875173	0.36998113	-0.03471343067	0.03872068419	0.3569628194	-0.05619744393	0.06100673847	0.1213840298	-0.2429605441	0.1303609579	0.3985016798	-0.07518787068	0.08273560107	0.60834211440171	0.149793665582233	0.959328211984858	not_robust	22.9014546862058	REMOVED 1 PLEIOTROPIC SNP	NA	0.73262767957168
prot-a-887	Tumor necrosis factor receptor superfamily member 27	16	5e-06	1.00449996336688	0.934524749514758	1.07971477152208	0.9029989998	0.004489868804	0.036840325	0.6838667539	0.01827600187	0.04488297472	0.4142776886	0.0820713031	0.09754401895	0.4302420398	0.06746404489	0.08322227867	0.0875775546608679	0.404153889738149	0.955798195562866	not_robust	22.8955199856803	NO PLEIOTROPIC SNPS FOR REMOVAL	NA	0.976797771973168
prot-a-1807	Tumor necrosis factor receptor superfamily member 3	9	5e-06	0.998940904283766	0.929908768265251	1.0730976675409	0.976861666	-0.001059656954	0.03653527517	0.7857466285	0.01191745128	0.04384027896	0.8358642366	0.01719869578	0.07997769843	0.420456897	0.04654939417	0.05481595184	0.206532971592066	0.801444122163804	0.969260645453443	not_robust	29.7761046234068	NO PLEIOTROPIC SNPS FOR REMOVAL	THERE WERE 1 OUTLITER SNPs IN RADIAL ANALYSIS	0.993925522026634
prot-a-3051	Tumor necrosis factor receptor superfamily member 4	13	5e-06	1.03333119327783	0.987093859567512	1.08173437069989	0.1603720542	0.0327877518	0.02335607146	0.8286346239	0.008634570669	0.03989119561	0.760021527	0.02202828175	0.07034339033	0.9540658696	0.003548855222	0.06033707456	0.879514169167866	0.867421401412083	0.958908673673556	not_robust	22.788194676251	NO PLEIOTROPIC SNPS FOR REMOVAL	THERE WERE 2 OUTLITER SNPs IN RADIAL ANALYSIS	0.528123649516155
prot-a-1056	Tumor necrosis factor receptor superfamily member 6	8	5e-06	1.01311394833778	0.996401169605094	1.03010705288852	0.1247390797	0.01302870496	0.008486748329	0.791964014	0.01050022179	0.03980959265	0.8126080878	-0.01823135813	0.07359561101	0.7870158632	0.01147424468	0.04086938199	0.999545311655528	0.652144818654246	0.964432595238571	not_robust	39.2019812346883	NO PLEIOTROPIC SNPS FOR REMOVAL	NA	0.475810891457323
prot-a-1057	Tumor necrosis factor receptor superfamily member 6	10	5e-06	0.98281605361713	0.917276635035095	1.05303826387183	0.6225253307	-0.0173333039	0.03521065018	0.8195652805	-0.01208490682	0.05297977818	0.1211774852	-0.1588143575	0.0915981241	0.6607729193	0.03344950172	0.07372278448	0.588970617698282	0.126816732329996	0.95171797032539	not_robust	23.115038994197	NO PLEIOTROPIC SNPS FOR REMOVAL	THERE WERE 1 OUTLITER SNPs IN RADIAL ANALYSIS	0.873844256489747
prot-a-1058	Tumor necrosis factor receptor superfamily member 6	10	5e-06	0.986400454762552	0.950751149323185	1.02338646432183	0.4659437375	-0.0136928661	0.01878064144	0.8558175822	0.006104121296	0.03359436603	0.7982963363	0.01585996074	0.06002763599	0.9097743124	0.004308678687	0.03696781387	0.89480839492578	0.59530920409995	0.974071835720876	not_robust	40.0575786010317	NO PLEIOTROPIC SNPS FOR REMOVAL	NA	0.795944325044833
prot-a-3052	Tumor necrosis factor receptor superfamily member 6B	11	5e-06	1.0439642752245	0.983188731530596	1.10849664260121	0.1597319481	0.04302526974	0.030601761	0.1888332891	0.06615132036	0.05034200021	0.1745197338	0.1246530176	0.08455514305	0.3742831407	0.07132064425	0.07668998215	0.740659570248904	0.310910854252807	0.960895171722509	not_robust	26.4952378283858	NO PLEIOTROPIC SNPS FOR REMOVAL	NA	0.527453890137457
prot-a-3053	Tumor necrosis factor receptor superfamily member 8	11	5e-06	1.02116290689878	0.954351952368231	1.09265107053883	0.5441066601	0.02094208267	0.03452287522	0.8847883547	-0.006823651945	0.04709154015	0.8551944697	0.01648288744	0.08776532366	0.6890403142	-0.02629510445	0.06382489824	0.403527354170457	0.956695617029635	0.959636835974688	not_robust	24.7691160728084	NO PLEIOTROPIC SNPS FOR REMOVAL	NA	0.836062501256202
prot-a-888	Tumor necrosis factor receptor superfamily member EDAR	6	5e-07	0.962683008721185	0.91101699109672	1.01727913347127	0.176601289	-0.03803109196	0.02814420352	0.4279093586	-0.02573655217	0.03246391012	0.8608356426	0.007326230666	0.03919860811	0.7583582363	-0.01110391861	0.03416870529	0.314427374650719	0.198333486599722	0.987699350493922	not_robust	80.9771613817904	NO PLEIOTROPIC SNPS FOR REMOVAL	NA	0.546197712649808
prot-a-3031	Tumor necrosis factor-inducible gene 6 protein	20	5e-06	0.987396018131767	0.956855575154288	1.01891123586259	0.4287843718	-0.01268408585	0.01602996287	0.1766304915	-0.03099414144	0.02293818694	0.1922592206	-0.04319843795	0.03188671082	0.1675218201	-0.03317748884	0.02311891355	0.677660489398478	0.265713428812345	0.976523083978365	not_robust	49.6458753486698	NO PLEIOTROPIC SNPS FOR REMOVAL	NA	0.776377546182812
prot-a-3082	Tumor protein 63	11	5e-06	1.0159550264421	0.961908402323987	1.07303836130263	0.5703429646	0.01582908286	0.02789037326	0.930090276	-0.003936701535	0.04487228013	0.4788297461	0.05653430182	0.07651786283	0.6538244766	-0.03474702292	0.07517606773	0.758461821756015	0.566670653166642	0.958722252857372	not_robust	22.3625812177532	NO PLEIOTROPIC SNPS FOR REMOVAL	NA	0.84893465337814
prot-a-3081	Tumor protein p53-inducible protein 11	11	5e-06	0.955313692062959	0.892448004627105	1.02260775475014	0.1880738936	-0.04571551907	0.03473036024	0.2242131257	-0.05535758025	0.04554675614	0.3368707336	0.0689239209	0.06794340538	0.4195218351	-0.05742586	0.06820976822	0.349105276145234	0.0857588618858573	0.967406120538278	not_robust	30.775893955158	NO PLEIOTROPIC SNPS FOR REMOVAL	THERE WERE 2 OUTLITER SNPs IN RADIAL ANALYSIS	0.560681875952854
prot-a-3103	Tumor susceptibility gene 101 protein	84	5e-05	0.987501192779748	0.96050346789086	1.01525776672389	0.3738312086	-0.01257757433	0.01414291426	0.1833935627	-0.02938353582	0.02208659691	0.6307186892	-0.01503676299	0.03116266262	0.3347531691	-0.0569262095	0.0586731932	0.66656377982368	0.928918921951005	0.940734653587904	not_robust	18.0988673701808	REMOVED 1 PLEIOTROPIC SNP	THERE WERE 7 OUTLITER SNPs IN RADIAL ANALYSIS	0.735939112018411
prot-a-2923	Tumor-associated calcium signal transducer 2	14	5e-06	1.00410758085958	0.940065009779905	1.0725130958504	0.9029722214	0.00409916778	0.0336252115	0.5501011769	0.02423415005	0.04055188168	0.3330318613	-0.08662555055	0.08587952561	0.4926930988	0.04784376852	0.06777471557	0.206935617446925	0.274274963508229	0.954637150790417	not_robust	24.4121029938945	NO PLEIOTROPIC SNPS FOR REMOVAL	THERE WERE 1 OUTLITER SNPs IN RADIAL ANALYSIS	0.976797771973168
prot-a-2924	Tumor-associated calcium signal transducer 2	15	5e-06	1.02746519588387	0.988954463248417	1.06747556938575	0.1644866387	0.0270947942	0.01949070706	0.3470366106	0.03810052044	0.04051726048	0.3785520083	0.05494238136	0.06026746001	0.2366737199	0.084738608	0.06853996343	0.969985476368092	0.602649408891777	0.953469217024594	not_robust	23.5337446292163	NO PLEIOTROPIC SNPS FOR REMOVAL	THERE WERE 2 OUTLITER SNPs IN RADIAL ANALYSIS	0.531884171057363
ukb-b-5008	Turnip/swede intake	15	5e-06	0.481727320390057	0.225968421379353	1.02696301453823	0.05860949283	-0.7303770503	0.3862157998	0.08821629107	-0.961278458	0.5638384509	0.446935774	-0.5345417307	0.6815761779	0.371726849	-0.8314376155	0.900964388	0.555543228192922	0.726095774712517	0.943325398643112	not_robust	22.5461121091877	NO PLEIOTROPIC SNPS FOR REMOVAL	NA	0.341834918759867
prot-c-2484_49_3	TWEAK	15	5e-05	0.993204304975938	0.965528341580767	1.02167357387739	0.6362736369	-0.006818890907	0.01441884303	0.9843906736	0.0004798827135	0.02452806559	0.7824836057	0.01509512407	0.05355431466	0.7339432637	0.01407649413	0.04059669245	0.828131637426583	0.671206918592333	0.948276437337747	not_robust	NA	NO PLEIOTROPIC SNPS FOR REMOVAL	NA	0.878075557599886
prot-c-5138_50_3	TWEAKR	11	5e-05	1.01892941072843	0.977792637390372	1.06179685175201	0.3724525595	0.01875247876	0.0210255803	0.8566560259	0.005160639028	0.02856982195	0.0864191419	0.09592710929	0.04984297539	0.9891228536	-0.0005978253156	0.04277050287	0.397946723135413	0.123533876256948	0.949975785131846	not_robust	NA	NO PLEIOTROPIC SNPS FOR REMOVAL	NA	0.734865556440474
prot-a-3118	Twinfilin-1	9	5e-06	0.99644258798528	0.917881815893476	1.08172731386372	0.9322176914	-0.003563754652	0.04189943003	0.6602299979	0.02315474351	0.05267282319	0.5953618604	-0.07042177016	0.126599655	0.7017195781	0.03300717503	0.08313301185	0.309617345443304	0.591076077350408	0.957186867121371	not_robust	22.4213550924401	NO PLEIOTROPIC SNPS FOR REMOVAL	THERE WERE 3 OUTLITER SNPs IN RADIAL ANALYSIS	0.983974808217783
prot-a-3119	Twisted gastrulation protein homolog 1	13	5e-06	0.993597947063491	0.927979775716941	1.06385603031711	0.8538184386	-0.006422633965	0.03485852341	0.685680636	-0.01982730257	0.04898972728	0.6707572529	-0.04909928711	0.1124252041	0.776268367	0.0244595593	0.0841497601	0.405307781710915	0.696182102381345	0.956448288476954	not_robust	23.7042778169996	NO PLEIOTROPIC SNPS FOR REMOVAL	NA	0.962544813206487
prot-c-4815_25_3	TXD12	6	5e-06	1.00101783175877	0.980196369816739	1.02228158597076	0.9244256381	0.001017314119	0.01072431844	0.7967803337	0.004210047731	0.01634867325	0.4502145215	0.02085978275	0.02495358865	0.7855020667	0.004928372628	0.01716180199	0.761272790774952	0.378130520451117	0.987607605745423	not_robust	NA	NO PLEIOTROPIC SNPS FOR REMOVAL	NA	0.983821008547775
prot-c-5260_80_3	TYK2	17	5e-05	1.02228588821877	0.989412020702508	1.05625201168388	0.1862665874	0.02204118673	0.01667633546	0.18956057	0.03245680113	0.0247406752	0.9391380911	0.004424044139	0.05697913414	0.2469314937	0.04957756389	0.04125309181	0.472714318941211	0.750229637175589	0.949703335265505	not_robust	NA	NO PLEIOTROPIC SNPS FOR REMOVAL	THERE WERE 4 OUTLITER SNPs IN RADIAL ANALYSIS	0.558915455732547
prot-a-3128	TYMS opposite strand protein	10	5e-06	0.991431271100579	0.948549147959257	1.03625201438516	0.7028546833	-0.008605651528	0.02255919536	0.9916256534	0.0005087303163	0.04846952627	0.85671833	0.01645746918	0.08825820979	0.7510429928	0.02100999115	0.06422336286	0.938376189224433	0.763843156344576	0.960568183349397	not_robust	23.406662542443	NO PLEIOTROPIC SNPS FOR REMOVAL	NA	0.907713169764841
ebi-a-GCST005536	Type 1 diabetes	32	5e-08	1.02469053642635	1.00243499450958	1.04744018434372	0.02947455979	0.02439065132	0.01120337582	0.07713637398	0.03607503382	0.0204096402	0.1854843769	0.03472474627	0.02562415979	0.09935755837	0.03386925234	0.01993619625	0.916090904052628	0.63700435760127	0.987551835100548	not_robust	NA	REMOVED 1 PLEIOTROPIC SNP	THERE WERE 3 OUTLITER SNPs IN RADIAL ANALYSIS	0.256099997024263
ebi-a-GCST006867	Type 2 diabetes	96	5e-08	1.027016583	0.9853307135	1.070466034	0.2073174703	0.02665807758	0.02114082756	0.1185501255	0.05310250908	0.03402069934	0.03685888405	0.1034364701	0.04884887771	0.1545303154	0.0653105038	0.04550798816	0.6473100812	0.08224181395	0.9868365721	not_robust	77.78615103	REMOVED 1 PLEIOTROPIC SNP	THERE WERE 11 OUTLITER SNPs IN RADIAL ANALYSIS"	0.585702163169181	This analysis was operated in a non-UKB outcome GWAS
ebi-a-GCST007516	Type 2 diabetes (adjusted for BMI)	46	5e-08	1.10024941292956	1.03969796368181	1.16432734595825	0.0009397939302	0.09553689313	0.02888093964	0.005541689152	0.1309916578	0.04722573832	0.01994818706	0.160605608	0.06649762356	0.004136771789	0.1673819144	0.05539336235	0.730010446468115	0.274309385187648	0.988664959295141	not_robust	93.7632630694279	NO PLEIOTROPIC SNPS FOR REMOVAL	THERE WERE 6 OUTLITER SNPs IN RADIAL ANALYSIS	0.0383134555003899
ebi-a-GCST007518	Type 2 diabetes (adjusted for BMI)	46	5e-08	1.093129154	1.030337907	1.159747049	0.003175622864	0.08904436697	0.03018242521	0.009331817584	0.1383884663	0.05323344589	0.104553	0.1162929766	0.07016592025	0.08001474678	0.1074620251	0.0599998659	0.7712818415	0.662132011	0.9886434375	all_significant	NA	NO PLEIOTROPIC SNPS FOR REMOVAL	THERE WERE 6 OUTLITER SNPs IN RADIAL ANALYSIS	0.0802579342586371	This analysis was operated in a non-UKB outcome GWAS
prot-a-2850	Type 2 lactosamine alpha-2,3-sialyltransferase	17	5e-06	0.995919292648151	0.973516458242868	1.0188376673765	0.7246396731	-0.004089056159	0.01160790403	0.4424498456	-0.01143683535	0.01489049409	0.7140977418	-0.006234198337	0.01669714764	0.5426241732	-0.008732093776	0.01403590992	0.679853826581255	0.841891685829121	0.991666936640379	not_robust	136.12148735701	NO PLEIOTROPIC SNPS FOR REMOVAL	NA	0.916782574504675
prot-a-298	Type III endosome membrane protein TEMP	11	5e-06	0.934649343462808	0.870543693084133	1.00347564651305	0.06228084813	-0.06758385377	0.03625177254	0.3055165381	-0.0544228618	0.05311231268	0.1483754622	-0.1415359945	0.08953280404	0.5695402783	-0.03953420479	0.06722937409	0.467756387079962	0.388472177652222	0.960521406299152	not_robust	23.025123251513	NO PLEIOTROPIC SNPS FOR REMOVAL	NA	0.349655755160988
ukb-d-100920_2102	Type milk consumed: semiskimmed	7	5e-06	0.809929687355699	0.442113622800677	1.48375002404268	0.4949111897	-0.2108078408	0.3088676143	0.5998142842	-0.2571452218	0.4901107323	0.4210301053	0.7154171147	0.8165277904	0.9642986689	0.03349640099	0.7178861684	0.625019555429271	0.261626305336769	0.946397691018063	not_robust	21.9843508343481	NO PLEIOTROPIC SNPS FOR REMOVAL	NA	0.811718199776167
ukb-d-100920_2103	Type milk consumed: skimmed	6	5e-06	1.65424284148817	0.501298255825555	5.45886475130115	0.4086170127	0.5033434066	0.6091313472	0.8269991159	0.1477705694	0.676134874	0.3312401234	1.40559985	1.272299519	0.9443699027	0.08089888007	1.102883266	0.192877597326876	0.460067392688311	0.961728711184317	not_robust	22.2377359138939	NO PLEIOTROPIC SNPS FOR REMOVAL	NA	0.762043327048688
ukb-d-100920_2105	Type milk consumed: soya with calcium	12	5e-06	0.280403374228584	0.0603769413517217	1.30225298795354	0.1046065623	-1.27152609	0.7834805726	0.1602613405	-1.557592988	1.109244114	0.3133147038	-1.796592842	1.692093202	0.3590535407	-1.802738562	1.883436149	0.488090088208598	0.730474113417038	0.824083632373302	not_robust	23.0017899478095	NO PLEIOTROPIC SNPS FOR REMOVAL	NA	0.437915340096447
ukb-d-100920_2104	Type milk consumed: wholemilk	12	5e-06	0.672413959590849	0.317438409022258	1.42434097513682	0.3000310095	-0.3968811168	0.3829542602	0.3095429749	-0.7577675029	0.7457009593	0.8041349132	-0.3238240519	1.271519148	0.550836819	-0.7487404139	1.216754909	0.936875339808955	0.949905575650551	0.956058602438073	not_robust	22.5645825126379	NO PLEIOTROPIC SNPS FOR REMOVAL	THERE WERE 1 OUTLITER SNPs IN RADIAL ANALYSIS	0.669687403280462
ukb-d-670_2	Type of accommodation lived in: A flat, maisonette or apartment	12	5e-06	0.728483536435137	0.0623060893697525	8.5174381545229	0.8006435614	-0.3167902529	1.254543807	0.4317397495	-1.329424601	1.690910798	0.784430919	-0.8661843049	3.082392484	0.4534423995	-2.346358921	3.019068138	0.370824473107028	0.847765692081845	0.933854202371118	not_robust	24.2756673572867	NO PLEIOTROPIC SNPS FOR REMOVAL	THERE WERE 1 OUTLITER SNPs IN RADIAL ANALYSIS	0.947802808623588
ukb-d-670_1	Type of accommodation lived in: A house or bungalow	15	5e-06	0.840144217410964	0.118001608227934	5.981632934067	0.8619231749	-0.1741817145	1.001466995	0.9930273962	-0.01368343282	1.565793955	0.9167621519	-0.3605459213	3.383388992	0.8770204387	0.4185862362	2.655959812	0.662000554543501	0.954366570751267	0.944714482051197	not_robust	23.1660221796915	NO PLEIOTROPIC SNPS FOR REMOVAL	NA	0.966001822976894
ukb-b-14381	Type of baguette eaten: mixed	17	5e-05	0.879006008608291	0.243645655175193	3.17121010269567	0.8438260615	-0.1289635456	0.6546310186	0.8809708886	-0.1935403971	1.292522136	0.535485703	8.235619459	12.98527493	0.7373935839	-0.759800705	2.226857157	0.963824537540451	0.528085594460495	0.926228530075968	not_robust	18.3379678287662	NO PLEIOTROPIC SNPS FOR REMOVAL	NA	0.958507710403033
ukb-b-6989	Type of baguette eaten: white	6	5e-06	1.20061033113145	0.125535045993379	11.4825717058772	0.8739044645	0.1828300368	1.152040992	0.579689419	0.6450407074	1.164673056	0.7084048231	-4.622254626	11.50517339	0.5610317226	1.269897214	2.040710745	0.113705248641404	0.695946622992207	0.962334619183489	not_robust	24.8857974991793	NO PLEIOTROPIC SNPS FOR REMOVAL	NA	0.968631774912605
ukb-b-10073	Type of baguette eaten: wholemeal	14	5e-05	4.95189752858784	1.08637287682143	22.5717059554911	0.03873017083	1.599770842	0.7739420055	0.6085435599	0.7840338473	1.530857047	0.6050981419	8.317360362	15.66315736	0.9745550192	0.08581393902	2.639184361	0.954502829230601	0.674770187509187	0.949248112613527	not_robust	18.9692396967323	NO PLEIOTROPIC SNPS FOR REMOVAL	THERE WERE 5 OUTLITER SNPs IN RADIAL ANALYSIS	0.28397629027868
ukb-b-4288	Type of bread roll eaten: mixed	25	5e-05	1.31194569523519	0.449540802316999	3.82879929558079	0.6192843346	0.2715112988	0.5464489568	0.6213018225	0.45359082	0.9181885736	0.3062641525	6.41057293	6.1265041	0.4697186996	1.262482142	1.718669445	0.884784196342929	0.323919306423498	0.946449192470557	not_robust	18.0118733263409	NO PLEIOTROPIC SNPS FOR REMOVAL	THERE WERE 1 OUTLITER SNPs IN RADIAL ANALYSIS	0.872929486426871
ukb-b-3381	Type of bread roll eaten: white	24	5e-05	0.83594665096507	0.373876048097249	1.86908684526897	0.6624850174	-0.1791904826	0.4105308552	0.3382934956	-0.6178070135	0.6452006052	0.9404465894	-0.1605769708	2.124962658	0.2426050052	-1.51723321	1.265054179	0.686034531194844	0.992930665860919	0.947543920874298	not_robust	18.6157182402174	NO PLEIOTROPIC SNPS FOR REMOVAL	THERE WERE 3 OUTLITER SNPs IN RADIAL ANALYSIS	0.891494462133538
ukb-b-4310	Type of bread roll eaten: wholemeal	24	5e-05	0.943975321105864	0.306217708873801	2.90998652603778	0.9200453792	-0.05765525607	0.5743896464	0.7803047758	-0.2667725844	0.9564419368	0.6652368051	2.821788865	6.433799958	0.8612618348	-0.2709672366	1.533164027	0.841518134800488	0.657052558171525	0.945679867091337	not_robust	18.5454038642807	NO PLEIOTROPIC SNPS FOR REMOVAL	NA	0.982375378063898
ukb-b-15775	Type of cancer: ICD10: C18.7 Sigmoid colon	11	5e-05	5.51864757896546e-06	6.41251661594578e-14	474.937889830785	0.1940002737	-12.10737773	9.321715188	0.5020986133	-8.920145447	13.2900177	0.1186144016	301.1229231	174.5653521	0.8756807783	-3.684831788	22.95801251	0.427826453566762	0.105913803479007	0.93887813415833	not_robust	17.7466933477154	NO PLEIOTROPIC SNPS FOR REMOVAL	THERE WERE 1 OUTLITER SNPs IN RADIAL ANALYSIS	0.569908982818303
ukb-b-1251	Type of cancer: ICD10: C20 Malignant neoplasm of rectum	22	5e-05	0.0258298043389983	2.48242550870351e-06	268.760850970863	0.4385047405	-3.656226247	4.719412348	0.379747633	-6.910631764	7.867640679	0.3789821251	53.80848432	59.80671122	0.4023429677	-12.43884593	14.55283239	0.874414056202722	0.345875418020475	0.94891767893804	not_robust	18.938738859126	NO PLEIOTROPIC SNPS FOR REMOVAL	THERE WERE 1 OUTLITER SNPs IN RADIAL ANALYSIS	0.783323597978636
ukb-b-18798	Type of cancer: ICD10: C34.1 Upper lobe, bronchus or lung	11	5e-05	2.28085498390707e-06	3.74875143507768e-15	1387.74190492732	0.2080793961	-12.99096019	10.31958845	0.1398447326	-20.82404188	14.10489869	0.1533229552	189.0219039	121.2114532	0.1947966447	-34.81757008	25.05501262	0.390290685035204	0.128786668319993	0.950848540836402	not_robust	18.9782962734328	NO PLEIOTROPIC SNPS FOR REMOVAL	THERE WERE 3 OUTLITER SNPs IN RADIAL ANALYSIS	0.587167968784521
ukb-b-2750	Type of cancer: ICD10: C43.7 Malignant melanoma of lower limb, including hip	12	5e-05	0.0566143735756002	2.27352441334719e-07	14097.8793829568	0.6505790614	-2.871492376	6.339424512	0.6997418336	-4.503109643	11.67609994	0.5331729538	79.86897277	123.7440722	0.8449421572	-3.962909026	19.79018825	0.919057870772889	0.517728936237924	0.948441840848108	not_robust	19.048649414673	NO PLEIOTROPIC SNPS FOR REMOVAL	THERE WERE 3 OUTLITER SNPs IN RADIAL ANALYSIS	0.8838434886455
ukb-b-10248	Type of cancer: ICD10: C44.3 Skin of other and unspecified parts of face	13	5e-08	9.28755059569657	0.204342108282496	422.128345413634	0.2524093352	2.228674858	1.947262524	0.1091003837	4.382465385	2.735194856	0.1890782804	8.570625755	6.121841729	0.2086107587	4.580311967	3.446811104	0.470910019370291	0.297188469570743	0.986430962307467	not_robust	73.48345239777	NO PLEIOTROPIC SNPS FOR REMOVAL	THERE WERE 2 OUTLITER SNPs IN RADIAL ANALYSIS	0.629886425038946
ukb-b-15685	Type of cancer: ICD10: C44.5 Skin of trunk	11	5e-08	54.0797270420101	0.146781902949632	19924.9145716682	0.1856474634	3.990459384	3.014932057	0.8389592396	0.9697477809	4.77179572	0.7536732868	-5.422675462	16.76013322	0.6870785351	-3.154682565	7.60613023	0.660558040193883	0.58011439541891	0.984268878314047	not_robust	62.2396998354194	NO PLEIOTROPIC SNPS FOR REMOVAL	THERE WERE 1 OUTLITER SNPs IN RADIAL ANALYSIS	0.558069855184835
ukb-b-19078	Type of cancer: ICD10: C44.6 Skin of upper limb, including shoulder	27	5e-05	1.08781272642632	0.0001248388488189	9478.9125257927	0.9854925872	0.08416900717	4.628906056	0.3824620391	6.236897117	7.141194457	0.8759389381	-6.029319032	38.22628391	0.3393838421	11.79764566	12.12156002	0.788597117113654	0.873020702930081	0.950642815112049	not_robust	19.7603184892703	NO PLEIOTROPIC SNPS FOR REMOVAL	THERE WERE 2 OUTLITER SNPs IN RADIAL ANALYSIS	0.99573371852667
ukb-b-6994	Type of cancer: ICD10: C44.7 Skin of lower limb, including hip	18	5e-05	11.3752031660838	0.00010941524766215	1182607.08479335	0.6799413694	2.431435825	5.893773535	0.380112803	9.114962336	10.38519092	0.6254563338	72.68440706	146.0364298	0.4410670111	15.7227405	19.93140094	0.901149419257272	0.636521870511041	0.932795395909891	not_robust	18.4277455586202	NO PLEIOTROPIC SNPS FOR REMOVAL	NA	0.897684821111573
ukb-b-8416	Type of cancer: ICD10: C44.9 Malignant neoplasm of skin, unspecified	7	5e-08	460.694398173971	0.111829795706712	1897878.17430609	0.1487048835	6.132734912	4.246689876	0.07283229872	10.46861008	5.835735471	0.6849694474	-12.48258407	29.01655539	0.2106670214	13.24122973	9.449135847	0.508587825002054	0.544669697568508	0.974202956607876	not_robust	45.1652693702629	REMOVED 1 PLEIOTROPIC SNP	NA	0.511477568387046
ukb-b-6352	Type of cancer: ICD10: C50.4 Upper-outer quadrant of breast	9	5e-06	5.13958458088439	0.00086734014930345	30455.5596616602	0.7118751731	1.636972255	4.432169176	0.6060291153	2.845830248	5.51784961	0.8715660062	2.625886708	15.65880335	0.9374586881	0.5276110425	6.516532251	0.323830150622715	0.949025085608399	0.97744559748131	not_robust	39.5915940022866	NO PLEIOTROPIC SNPS FOR REMOVAL	NA	0.911676179938449
ukb-b-19041	Type of cancer: ICD10: C50.9 Breast, unspecified	9	5e-08	0.323190655545422	0.00462348165333815	22.5916760708816	0.6021848755	-1.129512865	2.166884892	0.354322511	-2.593054616	2.799556601	0.6283438731	-3.387972658	6.69450612	0.4786285281	-2.503080966	3.368083449	0.506179480269964	0.730085129827784	0.985805402906167	not_robust	69.9976045047699	NO PLEIOTROPIC SNPS FOR REMOVAL	NA	0.865413086292004
ukb-b-14956	Type of cancer: ICD10: C54.1 Endometrium	19	5e-05	7.94846587686084	7.8889309930601e-05	800845.004870736	0.7243277943	2.072978939	5.877777432	0.6014104879	-4.605353502	8.816212618	0.4329203335	-78.02103608	97.13213736	0.723641083	-5.645194984	15.71700162	0.626121949142131	0.420055515477714	0.944360194940031	not_robust	18.3048482709109	NO PLEIOTROPIC SNPS FOR REMOVAL	THERE WERE 2 OUTLITER SNPs IN RADIAL ANALYSIS	0.916658698052541
ukb-b-18157	Type of cancer: ICD10: C56 Malignant neoplasm of ovary	10	5e-05	3.39507376777887e-08	3.11282536171906e-15	0.37029144103011	0.03751079419	-17.19835525	8.267801199	0.04223699481	-27.1644755	13.37375777	0.689567315	68.88100041	166.2743312	0.2077011541	-28.88476476	21.27888448	0.763218800980993	0.618010559303561	0.949756005527229	not_robust	18.0079200111338	NO PLEIOTROPIC SNPS FOR REMOVAL	NA	0.280336024696381
ukb-b-1392	Type of cancer: ICD10: C61 Malignant neoplasm of prostate	26	5e-08	1.4336177787786	0.142733582570476	14.3992737981988	0.7595850284	0.3602011647	1.177028883	0.8065335812	-0.4178968129	1.706395242	0.2111126601	-4.851727919	3.776149551	0.8246985641	-0.5474308657	2.445600754	0.609602785272047	0.156835921348419	0.985753808653162	not_robust	67.1894194705069	NO PLEIOTROPIC SNPS FOR REMOVAL	THERE WERE 3 OUTLITER SNPs IN RADIAL ANALYSIS	0.929943049214496
ukb-b-1316	Type of cancer: ICD10: C64 Malignant neoplasm of kidney, except renal pelvis	8	5e-05	0.00273321821565443	5.340946777672e-13	13987186.4022606	0.6048300378	-5.90227553	11.40608558	0.6454146995	-6.671221915	14.49819839	0.8098589283	-77.95503061	310.0255212	0.7250539647	-8.843124588	24.15026506	0.413719855331953	0.823809770413319	0.944671903539027	not_robust	17.6110557408725	NO PLEIOTROPIC SNPS FOR REMOVAL	NA	0.866014793305216
ukb-b-4674	Type of cancer: ICD10: D05.1 Intraductal carcinoma in situ	19	5e-05	0.0877015992455264	2.68286383968757e-06	2866.92540875225	0.6462991322	-2.433815144	5.303474792	0.5037755164	-4.993981028	7.469745533	0.9740649205	-1.400640311	42.45341866	0.4152711709	-10.21470217	12.2494219	0.477657988895068	0.980707430834241	0.950580006544383	not_robust	19.3956694613644	NO PLEIOTROPIC SNPS FOR REMOVAL	THERE WERE 1 OUTLITER SNPs IN RADIAL ANALYSIS	0.883345960449683
ukb-b-918	Type of cancer: ICD10: D06.9 Cervix, unspecified	8	5e-06	2.59767302121133	0.00029901220142361	22567.3236510153	0.8365582776	0.9546160524	4.627368485	0.5904307953	3.600041468	6.688892901	0.8863109375	3.439874614	23.06088437	0.8426501217	1.835488639	8.909911915	0.591424809730386	0.915534961787224	0.969649729290223	not_robust	31.4749184767887	NO PLEIOTROPIC SNPS FOR REMOVAL	THERE WERE 2 OUTLITER SNPs IN RADIAL ANALYSIS	0.956142297618143
ukb-b-2341	Type of fat/oil used in cooking: Butter	42	5e-05	1.15205485077755	0.706034539167179	1.87983774953227	0.5709812501	0.1415471747	0.2498154566	0.9627971992	-0.0181514266	0.3891506266	0.6885293716	-0.4383286017	1.085578571	0.5191407443	-0.5325278852	0.8189247023	0.695960800266462	0.584642094611715	0.946971215506078	not_robust	18.6979631657509	NO PLEIOTROPIC SNPS FOR REMOVAL	THERE WERE 3 OUTLITER SNPs IN RADIAL ANALYSIS	0.84898677792155
ukb-b-3530	Type of fat/oil used in cooking: Cholesterol lowering polyunsaturated margarine	10	5e-05	50.1010720567563	6.7218679136833	373.425579536693	0.00013388883	3.914042406	1.024834861	0.02237993444	4.423729816	1.936955663	0.6219499651	-15.94557515	31.09538689	0.147718249	4.977304563	3.142798386	0.890797503137843	0.540438202331391	0.943559018607689	all_significant	18.0325392711936	NO PLEIOTROPIC SNPS FOR REMOVAL	THERE WERE 2 OUTLITER SNPs IN RADIAL ANALYSIS	0.0101186599444899
ukb-b-6140	Type of fat/oil used in cooking: Cooking fat unknown	60	5e-05	1.15737739911591	0.796928433551884	1.68085663352994	0.4426623082	0.1461565827	0.1903811131	0.2448511983	0.3283877382	0.2823756126	0.03462884266	1.335514261	0.6172699542	0.1278270631	1.117571728	0.7236058211	0.646721732999322	0.0464623578094434	0.944698793736127	not_robust	18.6456690072	NO PLEIOTROPIC SNPS FOR REMOVAL	THERE WERE 5 OUTLITER SNPs IN RADIAL ANALYSIS	0.785148237511633
ukb-b-16557	Type of fat/oil used in cooking: Dairy spread	24	5e-05	2.63637118486637	0.748665098368445	9.28379463600044	0.1312175044	0.9694034204	0.6422790549	0.5730407149	0.5967051834	1.058778334	0.4285270821	9.301704074	11.5318931	0.9439154674	0.1413602729	1.987574102	0.852068888112164	0.476602751001419	0.947910436929838	not_robust	18.4428150934843	NO PLEIOTROPIC SNPS FOR REMOVAL	THERE WERE 4 OUTLITER SNPs IN RADIAL ANALYSIS	0.48451243424979
ukb-d-20090_367	Type of fat/oil used in cooking: Low fat olive spread for	6	5e-06	0.330484601326418	0.0303038843951045	3.60416078314785	0.3637383542	-1.107195213	1.219022533	0.5988860039	-0.8899539052	1.691917377	0.6837887474	1.273089352	2.904492028	0.7371430269	-0.8698689639	2.451020899	0.466091270420551	0.413685062673238	0.950310375444771	not_robust	25.3567782976382	NO PLEIOTROPIC SNPS FOR REMOVAL	THERE WERE 3 OUTLITER SNPs IN RADIAL ANALYSIS	0.7287192151661
ukb-b-12511	Type of fat/oil used in cooking: Low fat polyunsaturated margarine	6	5e-06	1.31243340671483	0.0615537871456078	27.983354508903	0.8617375112	0.2718829765	1.56108514	0.8675733231	-0.2501950212	1.500494949	0.2049833346	24.9420046	16.49204033	0.6534194669	-1.365389612	2.861893646	0.092011069645082	0.20768876182872	0.960954212361099	not_robust	22.1013145895209	NO PLEIOTROPIC SNPS FOR REMOVAL	NA	0.96590578111536
ukb-b-19202	Type of fat/oil used in cooking: Normal fat butter	6	5e-06	8.72344690726703	1.78491320715924	42.6343004459139	0.007457291418	2.166014447	0.80951258	0.06727878113	1.990003476	1.087548201	0.7742122718	-1.365240956	4.448070174	0.2386603941	2.327469367	1.7401136	0.39268084419249	0.464196101517328	0.959991153137729	all_significant	24.1674111515111	NO PLEIOTROPIC SNPS FOR REMOVAL	NA	0.129191202962572
ukb-b-3875	Type of fat/oil used in cooking: Olive oil	8	5e-06	0.709608663287267	0.342557399563158	1.46995643840851	0.3558896236	-0.3430416394	0.3715685745	0.5223303927	-0.3217048519	0.5028545179	0.1898726197	-1.889307343	1.278251406	0.5913203501	-0.4717760971	0.8387014282	0.480890469405688	0.251572815693804	0.957344573010161	not_robust	23.0622150991894	NO PLEIOTROPIC SNPS FOR REMOVAL	NA	0.722995350618243
ukb-b-9275	Type of fat/oil used in cooking: Olive spread	31	5e-05	2.0022017310083	0.988031394098037	4.0573728685132	0.05403125623	0.6942474406	0.3603511464	0.1592457459	0.8800053947	0.625175741	0.6355739933	-1.442706509	3.012299841	0.408555641	1.084979141	1.29443892	0.961895695932145	0.478423485636044	0.947416498578153	not_robust	18.5052845199721	NO PLEIOTROPIC SNPS FOR REMOVAL	THERE WERE 2 OUTLITER SNPs IN RADIAL ANALYSIS	0.328126962724236
ukb-b-9025	Type of fat/oil used in cooking: Polyunsaturated margarine	52	5e-05	0.809515702859866	0.456173120862465	1.43655038669909	0.4702168737	-0.2113191078	0.292634583	0.4964230771	-0.2947790225	0.4334166364	0.486189724	0.982137946	1.399880664	0.664274297	-0.4434261622	1.015731455	0.488662375060251	0.387402151971868	0.936144339615669	not_robust	18.5888826026189	NO PLEIOTROPIC SNPS FOR REMOVAL	THERE WERE 5 OUTLITER SNPs IN RADIAL ANALYSIS	0.798600005921849
ukb-b-1830	Type of fat/oil used in cooking: Rapeseed oil	21	5e-05	0.790668541473567	0.213205945116117	2.93217312554517	0.7253994016	-0.2348764364	0.668683809	0.7517147205	0.3626943413	1.146391318	0.3842619371	-10.90689356	12.24613169	0.8219520903	0.4646788903	2.037960825	0.886053951863819	0.393298041317437	0.949481883531712	not_robust	19.0133333600067	NO PLEIOTROPIC SNPS FOR REMOVAL	THERE WERE 2 OUTLITER SNPs IN RADIAL ANALYSIS	0.916804387353366
ukb-b-19067	Type of fat/oil used in cooking: Spreadable butter	24	5e-05	0.299946250719805	0.147266742467501	0.610916978357977	0.0009073168191	-1.204151985	0.3629376415	0.147138039	-1.151530274	0.7943149885	0.7428427067	-1.700028449	5.116660142	0.4975668139	-0.9835711207	1.427035428	0.997579333136972	0.923143549851723	0.938058883876044	all_significant	18.6322032802613	NO PLEIOTROPIC SNPS FOR REMOVAL	THERE WERE 2 OUTLITER SNPs IN RADIAL ANALYSIS	0.0374636542997615
ukb-b-57	Type of fat/oil used in cooking: Sunflower oil	8	5e-06	0.457689210988412	0.256423035156323	0.816929000655071	0.008191821102	-0.7815649038	0.295592762	0.1068801025	-1.119404719	0.694257782	0.3883846957	-1.994245385	2.144964083	0.2543675464	-1.324301917	1.06660033	0.962369651879918	0.579463142575135	0.928070551844451	all_significant	22.4194602634086	NO PLEIOTROPIC SNPS FOR REMOVAL	NA	0.137173960983577
ukb-b-2368	Type of fat/oil used in cooking: Vegetable oil	40	5e-05	2.11453391954436	1.23221606865032	3.62862797415156	0.006569968005	0.7488344192	0.2755205046	0.4255041428	0.3914939437	0.491265832	0.4889260688	1.283563459	1.836785103	0.987098529	0.01600927131	0.9837145616	0.971768395325748	0.7683884218373	0.944771151129939	all_significant	17.9174537350072	NO PLEIOTROPIC SNPS FOR REMOVAL	NA	0.119694398335416
ukb-b-13896	Type of large bap eaten: white	6	5e-06	1.41728612770681	0.119123822368885	16.8622860469496	0.7825265623	0.3487438653	1.263436565	0.8078948482	-0.4749013552	1.953179517	0.87155286	-7.074565681	41.0546617	0.6654755199	-1.313554878	2.861569364	0.629783996839655	0.865213300833235	0.926516962471402	not_robust	23.9245377067413	NO PLEIOTROPIC SNPS FOR REMOVAL	NA	0.939724224345861
ukb-b-16523	Type of meals eaten: Bought sandwiches	29	5e-05	1.29881927497519	0.746639399800634	2.2593657788452	0.3546403717	0.2614556017	0.2824635425	0.8075936202	0.1271896479	0.5222716715	0.6774632825	-0.7172005491	1.705674536	0.9668620518	-0.04251721855	1.014310175	0.979811444235383	0.560636510779689	0.946109611695633	not_robust	17.7150786576368	NO PLEIOTROPIC SNPS FOR REMOVAL	THERE WERE 1 OUTLITER SNPs IN RADIAL ANALYSIS	0.721983832988917
ukb-b-12863	Type of meals eaten: Ready meals	8	5e-06	1.05824895256985	0.403808657688607	2.77332054251985	0.9083034718	0.05661561064	0.4915457875	0.8213173384	0.1924792061	0.8522399188	0.2113347075	-5.102662096	3.647441746	0.8007972158	0.3543937407	1.35218297	0.816376986986334	0.200038668967889	0.938060044766651	not_robust	24.1697675252502	NO PLEIOTROPIC SNPS FOR REMOVAL	NA	0.977196124140296
ukb-b-6992	Type of meals eaten: Restaurant meals	54	5e-05	0.974948731172206	0.643424134824722	1.47729153596831	0.9047571087	-0.02537039278	0.2120310004	0.7761229514	-0.0931224497	0.327463463	0.5526726049	0.4580058274	0.7663545787	0.7030440461	0.2845833019	0.7424913145	0.669758312495321	0.51265129674074	0.942455866850044	not_robust	18.3753796200204	NO PLEIOTROPIC SNPS FOR REMOVAL	THERE WERE 4 OUTLITER SNPs IN RADIAL ANALYSIS	0.976797771973168
ukb-b-14640	Type of meals eaten: Takeaway meals	19	5e-05	1.0343345056014	0.272000194440634	3.93326141430826	0.9604919311	0.03375823015	0.6814850653	0.710069356	-0.367266974	0.9879063533	0.1369215598	-6.911600636	4.427383048	0.2818275744	-2.221506972	2.002300263	0.437454991238114	0.130856397173964	0.948555648783809	not_robust	18.4184434444683	NO PLEIOTROPIC SNPS FOR REMOVAL	THERE WERE 1 OUTLITER SNPs IN RADIAL ANALYSIS	0.988915839853386
ukb-b-6448	Type of sliced bread eaten: mixed	12	5e-06	0.670554456029538	0.409960061721581	1.0967977627207	0.1113943873	-0.3996503625	0.2510434551	0.4348852842	-0.3794623096	0.4859548143	0.4769920737	-1.114644165	1.508656695	0.8021989786	0.207689206	0.8092861939	0.949487110920807	0.634371104417103	0.961142115954326	not_robust	23.1247940737061	NO PLEIOTROPIC SNPS FOR REMOVAL	NA	0.449203910723122
ukb-b-8061	Type of sliced bread eaten: other	21	5e-05	1.23120256369235	0.146496297017801	10.3474270933853	0.848130878	0.2079913858	1.08609516	0.1260520577	2.168012133	1.417133579	0.6563093322	9.727484237	21.51577855	0.2435171073	3.230725137	2.688464572	0.211924463081203	0.662746433587123	0.946972258339423	not_robust	17.9892513331033	NO PLEIOTROPIC SNPS FOR REMOVAL	NA	0.96094386939416
ukb-b-18611	Type of sliced bread eaten: seeded	50	5e-05	1.18141304294837	0.757317363898692	1.84300115722057	0.4624611512	0.1667112161	0.226879638	0.1935537198	0.495250939	0.3809218621	0.1880098386	1.504261565	1.126361786	0.385267949	0.822511265	0.9388674406	0.95566375391212	0.226777920210073	0.941181748178972	not_robust	18.3880915571117	REMOVED 1 PLEIOTROPIC SNP	THERE WERE 5 OUTLITER SNPs IN RADIAL ANALYSIS	0.795853253385012
ukb-b-12780	Type of sliced bread eaten: white	7	5e-06	0.831419261587931	0.318204940187106	2.17236724273657	0.706350037	-0.1846210848	0.4900196699	0.9485801934	0.04380185294	0.6792054388	0.4996468871	1.609689151	2.213192174	0.8690255831	0.1789272039	1.039738539	0.463135490460316	0.442965065245765	0.925407258446654	not_robust	22.5922163909208	NO PLEIOTROPIC SNPS FOR REMOVAL	NA	0.909814433556785
ukb-b-8902	Type of sliced bread eaten: wholemeal	7	5e-06	1.11607322099773	0.381120152179597	3.26831165317459	0.8412266493	0.109816472	0.5481923804	0.2858253293	0.7231096442	0.6774974673	0.635979591	-0.7241770689	1.438172016	0.5098449816	0.785625485	1.121499908	0.258880610717156	0.554398819439057	0.958365759173737	not_robust	22.0535596835534	NO PLEIOTROPIC SNPS FOR REMOVAL	NA	0.957579157108459
ukb-b-11189	Type of special diet followed: Gluten-free	10	5e-05	0.630745474695496	0.0957202892624391	4.15627508978872	0.6318894027	-0.460852866	0.9619755755	0.5319102158	-1.035338581	1.656296055	0.3681344605	-12.71428468	13.33080314	0.5339767698	-1.612037158	2.492759289	0.813449527163831	0.382841616515996	0.970071002612995	not_robust	18.907649925959	NO PLEIOTROPIC SNPS FOR REMOVAL	THERE WERE 3 OUTLITER SNPs IN RADIAL ANALYSIS	0.877074473335354
ukb-b-15768	Type of special diet followed: Low calorie	64	5e-05	1.17485708884143	0.787498491832813	1.75275152081689	0.4297974551	0.1611465137	0.2041022128	0.1580645359	0.4461109685	0.3160296803	0.02591491099	2.268745347	0.9940637119	0.2362102142	0.9295298875	0.7772518768	0.868240376033477	0.0332167817642335	0.944329292612871	not_robust	18.2087985845043	NO PLEIOTROPIC SNPS FOR REMOVAL	THERE WERE 6 OUTLITER SNPs IN RADIAL ANALYSIS	0.777077659276984
ukb-b-14108	Type of special diet followed: Other	21	5e-05	0.674881052109442	0.164631884486374	2.76656272214417	0.584871681	-0.3932188227	0.7198084071	0.8417484264	-0.1919321655	0.9613068925	0.3615649366	-5.29093471	5.659288891	0.5591765243	1.20042918	2.020949773	0.357408183044303	0.393774059490882	0.949290338002317	not_robust	18.8002979558021	NO PLEIOTROPIC SNPS FOR REMOVAL	NA	0.854341824052455
ukb-b-11679	Type of special diet followed: Vegetarian	31	5e-05	1.34097931884336	0.446303478695615	4.02915419530488	0.6011750282	0.293400182	0.5613042321	0.7291339016	0.2868132547	0.8282748721	0.3676804922	5.852027832	6.394886359	0.5298011856	1.141397013	1.795537167	0.605372318143907	0.389873350467871	0.942556838061687	not_robust	17.7542847122035	NO PLEIOTROPIC SNPS FOR REMOVAL	THERE WERE 3 OUTLITER SNPs IN RADIAL ANALYSIS	0.864625353150997
ukb-d-3446_2	Type of tobacco currently smoked: Hand-rolled cigarettes	7	5e-06	1.74148351830444	1.29102884437489	2.34910696049897	0.000280377518	0.5547373467	0.1527030063	0.1450933396	0.5675371725	0.3895021683	0.6236865928	0.4573666858	0.8754680344	0.3937643661	0.5088257566	0.5539526982	0.963794222947969	0.909863138576477	0.962849158819827	all_significant	23.8824937794721	NO PLEIOTROPIC SNPS FOR REMOVAL	NA	0.0167222690056543
ukb-d-3446_1	Type of tobacco currently smoked: Manufactured cigarettes	11	5e-06	0.868443116148714	0.529722092217546	1.42375305290525	0.5759921376	-0.1410531921	0.2522191695	0.7907783133	-0.09140986505	0.3445527408	0.4784414275	-0.5614885558	0.7592712792	0.7208778202	-0.1930305205	0.5252002496	0.387933214453705	0.569942508540512	0.95842815232028	not_robust	22.4860258164715	NO PLEIOTROPIC SNPS FOR REMOVAL	THERE WERE 1 OUTLITER SNPs IN RADIAL ANALYSIS	0.850237300207119
ukb-a-327	Type of tobacco previously smoked: Cigars or pipes	12	5e-06	1.51946372622592	0.291043309548018	7.9327369486755	0.6197787822	0.4183574609	0.843184007	0.9189396651	0.1261580924	1.239645855	0.3656359135	1.589435463	1.677205526	0.5137076314	-1.331576687	1.973155321	0.562317973740316	0.427217323892943	0.958008687839362	not_robust	22.4477442478897	NO PLEIOTROPIC SNPS FOR REMOVAL	THERE WERE 1 OUTLITER SNPs IN RADIAL ANALYSIS	0.872960940108556
ukb-d-2877_2	Type of tobacco previously smoked: Hand-rolled cigarettes	8	5e-06	1.44789258460791	0.190128023576171	11.0262174777338	0.7208542219	0.3701091093	1.035799354	0.93735374	-0.09705741415	1.234885468	0.2895073352	2.658265834	2.288415893	0.7571541299	-0.5637232909	1.752932451	0.218340141638372	0.306936041128507	0.961243070929592	not_robust	23.4434672849003	NO PLEIOTROPIC SNPS FOR REMOVAL	THERE WERE 1 OUTLITER SNPs IN RADIAL ANALYSIS	0.916355214926105
ukb-d-2877_1	Type of tobacco previously smoked: Manufactured cigarettes	13	5e-06	1.21820550713517	0.372607265584433	3.98281191668868	0.7439900859	0.1973788801	0.6043924497	0.466364261	0.5698662339	0.7823455218	0.2762487349	1.4534948	1.268695449	0.4585169115	0.9388634653	1.225774791	0.35776407381104	0.285519387251422	0.955033385064083	not_robust	24.0571601406119	NO PLEIOTROPIC SNPS FOR REMOVAL	THERE WERE 3 OUTLITER SNPs IN RADIAL ANALYSIS	0.92502942754052
ukb-b-8659	Type of yogurt eaten: Full fat yogurt consumers	28	5e-05	0.709053802277073	0.296525297585172	1.6954954555915	0.4395262789	-0.3438238706	0.4447953433	0.6463401416	-0.3141654979	0.684676549	0.7679624689	-0.978088272	3.28058402	0.6078274418	-0.6751262571	1.300232831	0.72893761660445	0.846489894273239	0.931907478955022	not_robust	18.6228981046697	NO PLEIOTROPIC SNPS FOR REMOVAL	THERE WERE 4 OUTLITER SNPs IN RADIAL ANALYSIS	0.78339719073294
ukb-b-12936	Type of yogurt eaten: Low fat yogurt consumers	7	5e-06	1.20008506308037	0.503662973139845	2.85946006642172	0.6805300968	0.1823924402	0.4429797851	0.6774346293	0.2812949329	0.6762444493	0.774988498	-0.4183031987	1.386247596	0.7907265678	0.2442191543	0.8801420093	0.640234986854369	0.659328541713042	0.943817070633023	not_robust	22.1388200838818	NO PLEIOTROPIC SNPS FOR REMOVAL	THERE WERE 1 OUTLITER SNPs IN RADIAL ANALYSIS	0.898139843639066
ukb-a-487	Types of physical activity in last 4 weeks: Heavy DIY (eg: weeding lawn mowing carpentry digging)	10	5e-07	7.3210495697446	2.64718661945203	20.2470677393165	0.0001252135053	1.990753702	0.5190083054	0.1603812518	1.231366991	0.8771729218	0.4359477033	2.621310479	3.196598992	0.4501962051	1.043139329	1.321501456	0.787921759611244	0.845224184188149	0.969068616410668	all_significant	30.5568729028192	NO PLEIOTROPIC SNPS FOR REMOVAL	NA	0.00983587713990732
ukb-b-13184	Types of physical activity in last 4 weeks: Heavy DIY (eg: weeding, lawn mowing, carpentry, digging)	15	5e-08	1.54732681630311	0.461588373716484	5.18691633667811	0.4793600776	0.4365288074	0.6171482441	0.3271642257	0.8571166824	0.8747500882	0.1464733144	5.558456827	3.599050505	0.6416580268	0.7675508182	1.613677734	0.404419635537675	0.172515895324861	0.970739094152688	not_robust	35.2543287494323	NO PLEIOTROPIC SNPS FOR REMOVAL	THERE WERE 1 OUTLITER SNPs IN RADIAL ANALYSIS	0.803586479242525
ukb-a-486	Types of physical activity in last 4 weeks: Light DIY (eg: pruning watering the lawn)	13	5e-07	2.13160513315286	0.763020098896494	5.95494201300194	0.1487423553	0.7568752796	0.5241562172	0.4011769417	0.6674174609	0.7949978193	0.4484072886	1.156496452	1.471166653	0.4608458417	1.008828267	1.324135599	0.600654684965607	0.773799078015089	0.969458315828738	not_robust	30.0035656043414	NO PLEIOTROPIC SNPS FOR REMOVAL	THERE WERE 1 OUTLITER SNPs IN RADIAL ANALYSIS	0.511477568387046
ukb-b-11495	Types of physical activity in last 4 weeks: Light DIY (eg: pruning, watering the lawn)	10	5e-08	2.47569940654648	0.855960108691593	7.16048270163363	0.09433325072	0.9065229446	0.5418645156	0.5330050841	0.5968194632	0.9573231535	0.8880695917	-0.4034837532	2.776936745	0.8859222921	0.206899721	1.401884374	0.818050942108491	0.63853588876916	0.976831563142736	not_robust	37.0735064361563	NO PLEIOTROPIC SNPS FOR REMOVAL	THERE WERE 1 OUTLITER SNPs IN RADIAL ANALYSIS	0.419056491244432
ukb-b-15869	Types of physical activity in last 4 weeks: None of the above	8	5e-07	1.84843036953248	0.0669923982309348	51.0012317999428	0.7166402402	0.6143368301	1.692608651	0.837223057	0.492959232	2.399449523	0.4999489298	-9.25679833	12.89881483	0.9813746688	0.0821941327	3.39757838	0.541357192703891	0.468817048235152	0.966105819457754	not_robust	28.6529904431044	NO PLEIOTROPIC SNPS FOR REMOVAL	THERE WERE 3 OUTLITER SNPs IN RADIAL ANALYSIS	0.914167531576165
ukb-a-484	Types of physical activity in last 4 weeks: Other exercises (eg: swimming cycling keep fit bowling)	18	5e-07	1.32322561392094	0.587904183511451	2.97825066472305	0.4986277919	0.2800724027	0.4139100511	0.5189712281	0.4427243831	0.6864667225	0.9458353959	0.1542586027	2.235251051	0.5942892615	0.6289842627	1.158701251	0.834311857825571	0.954638433739194	0.967133350769745	not_robust	28.7066192409826	REMOVED 2 PLEIOTROPIC SNP	THERE WERE 7 OUTLITER SNPs IN RADIAL ANALYSIS	0.812662890940108
ukb-b-8764	Types of physical activity in last 4 weeks: Other exercises (eg: swimming, cycling, keep fit, bowling)	8	5e-08	2.32047977312877	0.862347722194458	6.24414750443967	0.09556210842	0.8417739631	0.5050360524	0.3994806741	0.8696712082	1.03219055	0.8796791042	0.8451575299	5.350843	0.5341117666	0.8984243997	1.374125614	0.899441399606613	0.999510559258354	0.974536928356719	not_robust	35.2499846776749	NO PLEIOTROPIC SNPS FOR REMOVAL	THERE WERE 5 OUTLITER SNPs IN RADIAL ANALYSIS	0.421800407288278
ukb-b-7663	Types of physical activity in last 4 weeks: Strenuous sports	8	5e-07	406.356923996705	27.4463328911907	6016.32102673591	1.25e-05	6.007231897	1.374999658	0.0005677410544	6.593419407	1.91303526	0.7700414119	1.527177429	4.992964235	0.07081290698	7.506420995	3.526403077	0.430753897308998	0.386314271752414	0.966567212150605	all_significant	31.541058369712	NO PLEIOTROPIC SNPS FOR REMOVAL	THERE WERE 4 OUTLITER SNPs IN RADIAL ANALYSIS	0.00227235925925926
ukb-b-7337	Types of physical activity in last 4 weeks: Walking for pleasure (not as a means of transport)	13	5e-08	0.56452813851155	0.137932544909896	2.31049183772764	0.4264792581	-0.5717650498	0.718992586	0.3061795305	-1.026944818	1.003589853	0.6232028544	-5.743116822	11.36191718	0.2356330253	-2.300783426	1.84273646	0.420925753641359	0.657172535705822	0.971758659823035	not_robust	33.7297379229613	NO PLEIOTROPIC SNPS FOR REMOVAL	THERE WERE 4 OUTLITER SNPs IN RADIAL ANALYSIS	0.774411312114678
ukb-b-1993	Types of spread used on bread/crackers: Butter on bread/crackers	92	5e-05	1.17121468189194	0.928515328931295	1.47735184152328	0.1822133333	0.1580413999	0.1184743821	0.2425769382	0.2322203696	0.1987218378	0.6217563544	-0.224612101	0.4536965211	0.2878612732	0.5666895808	0.5300721791	0.992686314620765	0.376066058891077	0.944957182860927	not_robust	17.8687720476417	NO PLEIOTROPIC SNPS FOR REMOVAL	THERE WERE 3 OUTLITER SNPs IN RADIAL ANALYSIS	0.554449727447922
ukb-b-4946	Types of spread used on bread/crackers: Cholesterol-lowering polyunsaturated margarine on bread/crackers	28	5e-05	0.330946362692312	0.123946043523677	0.883654627978099	0.02732478517	-1.105798963	0.5010765194	0.02965649961	-1.683853177	0.7743106596	0.660546299	2.131976246	4.799177589	0.1865975055	-1.959268546	1.44578717	0.645193911202196	0.503215665329967	0.946412431512052	not_robust	18.2019472858635	NO PLEIOTROPIC SNPS FOR REMOVAL	THERE WERE 1 OUTLITER SNPs IN RADIAL ANALYSIS	0.247666110987373
