## Supplementary data for "Causal factors in primary open angle glaucoma: a phenome-wide Mendelian randomisation study" (part 5 of 5)

### Sheet: S1.3 All MR results  (continued)
Supplementary table 1.3: A table detailing analysis of the relationship with traits phenome-wide and POAG. Note that these traits are not reported in text and have not been manually inspected for sample overlap, although this was done automatically for explicitly UKB idenified GWAS studies as detailed in the methods. For this reason, authors interested in the below traits are advised to identify the GWAS used for the exposure variable via TwoSampleMR and examine population overlap in order to ascertain the risk of bias. Trait ID = The identifier for this trait within the TwoSampleMR R programme. nSNP = number of SNPs used in analysis. P value for inclusion = the significance threshold at which SNPs were selected for the exposure variable. OR = Odds radio. LCI95 = lower limit of 95% confidence interval. UCI95 = upper limit of 95% confidence interval. LOO = leave one out analysis with MRE IVW indicating whether results were significant throughout a LOO (all_significant) or if there were tests in which the result became insignificant (not_robust). FDR = false discover rate corrected IVW p value. SE = standard error
ukb-b-7760	Types of spread used on bread/crackers: Dairy spread on bread/crackers	45	5e-05	1.60590915812181	0.908651909762324	2.83820921568751	0.1030366377	0.4736900499	0.2905526763	0.5268797887	0.3055796078	0.4829189195	0.276026579	-2.287285175	2.073101172	0.8932371605	0.1547702464	1.146549963	0.955621674681417	0.183493800846517	0.939054778795451	not_robust	18.5233967125327	NO PLEIOTROPIC SNPS FOR REMOVAL	THERE WERE 1 OUTLITER SNPs IN RADIAL ANALYSIS	0.434007726320575
ukb-b-20057	Types of spread used on bread/crackers: Low fat butter on bread/crackers	14	5e-05	0.211131275039951	0.019805219118479	2.25074082913852	0.1977102528	-1.555275182	1.207415613	0.3939776047	-1.275702317	1.496554627	0.9706712074	-0.963665582	25.66990818	0.1169594673	-5.044479804	3.003980461	0.245602929974996	0.981970119418261	0.946136254362669	not_robust	17.9554261354808	NO PLEIOTROPIC SNPS FOR REMOVAL	THERE WERE 1 OUTLITER SNPs IN RADIAL ANALYSIS	0.572624838894964
ukb-b-309	Types of spread used on bread/crackers: Low fat dairy spread on bread/crackers	19	5e-05	0.530915624337524	0.0893082336562013	3.15616364388963	0.4863052764	-0.6331521699	0.9094435833	0.8716535535	0.1945245725	1.204050502	0.723162791	3.86542212	10.73249752	0.6175533926	1.173163751	2.308923492	0.343403194912557	0.679215479812185	0.932754459858904	not_robust	18.6632795021974	NO PLEIOTROPIC SNPS FOR REMOVAL	THERE WERE 3 OUTLITER SNPs IN RADIAL ANALYSIS	0.806225391313795
ukb-b-20549	Types of spread used on bread/crackers: Low fat olive spread on bread/crackers	6	5e-06	0.645880776674272	0.132827122953311	3.14063851118717	0.5879988233	-0.4371403485	0.806921671	0.5012361538	-0.8698949126	1.293435524	0.2794801686	9.419187819	7.536093096	0.5087557646	-1.288351442	1.811530327	0.683993119180222	0.257267190700797	0.95734767927009	not_robust	22.5284066521513	NO PLEIOTROPIC SNPS FOR REMOVAL	NA	0.856416092864607
ukb-b-19006	Types of spread used on bread/crackers: Low fat polyunsaturated margarine on bread/crackers	9	5e-06	0.348886393102409	0.114129627478838	1.06652162090496	0.06474214255	-1.053008931	0.570107889	0.06492911548	-1.591844688	0.8624398002	0.8854691983	-0.5058120735	3.38615662	0.2109856234	-1.889422478	1.38952097	0.53281684412665	0.874160846972849	0.959204698248865	not_robust	22.5916942230694	NO PLEIOTROPIC SNPS FOR REMOVAL	NA	0.354361203995215
ukb-b-17402	Types of spread used on bread/crackers: Normal fat butter on bread/crackers	12	5e-06	0.925426945172694	0.376944706191695	2.27199113499722	0.8656988303	-0.07750008561	0.4582432064	0.9658757684	0.02813428563	0.6576284769	0.375651636	-1.636272612	1.764717646	0.8073359304	0.2826380688	1.131399337	0.603856233836578	0.37861747564876	0.958936587638694	not_robust	22.3700770865597	NO PLEIOTROPIC SNPS FOR REMOVAL	NA	0.967006706852763
ukb-b-2338	Types of spread used on bread/crackers: Normal fat dairy spread on bread/crackers	22	5e-05	4.65148558744732	1.40107195608014	15.442688775788	0.01204426167	1.53718665	0.6122188894	0.1613589509	1.392835009	0.9945158252	0.5117674442	-6.161764195	9.224153164	0.4647722184	1.472222856	1.977230634	0.867272082943302	0.412256619690447	0.942615022134151	all_significant	18.4057739045256	NO PLEIOTROPIC SNPS FOR REMOVAL	THERE WERE 2 OUTLITER SNPs IN RADIAL ANALYSIS	0.169885629570131
ukb-b-12366	Types of spread used on bread/crackers: Normal fat olive spread on bread/crackers	49	5e-05	1.32582535592919	0.586077283027875	2.99928512045937	0.4983067998	0.2820351756	0.4164993834	0.8221404485	-0.1441712763	0.6413517721	0.8724401358	-0.7074281149	4.382032233	0.8627017819	-0.2462051096	1.416060401	0.641486028352107	0.821467272741369	0.947120642164402	not_robust	18.6175130348347	NO PLEIOTROPIC SNPS FOR REMOVAL	THERE WERE 1 OUTLITER SNPs IN RADIAL ANALYSIS	0.812662890940108
ukb-b-3828	Types of spread used on bread/crackers: Normal fat polyunsaturated margarine on bread/crackers	21	5e-05	0.930530484067481	0.248373606529175	3.48622783990194	0.9149132836	-0.07200044248	0.6738881357	0.5720387028	-0.5567841524	0.9853687758	0.4691751237	-4.362808935	5.906848558	0.4100667578	-1.650498706	1.961588148	0.512275030137733	0.473458937517624	0.946328841667655	not_robust	17.9864112197041	NO PLEIOTROPIC SNPS FOR REMOVAL	THERE WERE 2 OUTLITER SNPs IN RADIAL ANALYSIS	0.980527334784499
ukb-b-19130	Types of spread used on bread/crackers: Olive spread on bread/crackers	6	5e-06	0.804594361535216	0.342507933475994	1.89009369810593	0.6178043769	-0.2174170273	0.4357364443	0.8897742001	-0.1081250062	0.7801793757	0.8302860191	-0.4626822863	2.022698499	0.9253852677	-0.1141684181	1.159429078	0.807389160436624	0.904398753556897	0.964507451691711	not_robust	24.4750623493858	NO PLEIOTROPIC SNPS FOR REMOVAL	THERE WERE 1 OUTLITER SNPs IN RADIAL ANALYSIS	0.872237812908358
ukb-b-319	Types of spread used on bread/crackers: Polyunsaturated margarine on bread/crackers	8	5e-06	1.31502333240067	0.402110947761766	4.30052047670856	0.6505467636	0.2738544087	0.6045314529	0.9951623291	0.004117164366	0.6790461431	0.4308724139	-1.475962748	1.748149944	0.7606203147	-0.3523494313	1.112146745	0.142402846877873	0.327678368135065	0.961574676042186	not_robust	23.0210879702282	NO PLEIOTROPIC SNPS FOR REMOVAL	NA	0.8838434886455
ukb-b-15132	Types of spread used on bread/crackers: Soya margarine on bread/crackers	16	5e-05	6.82855674389237	1.29175626039122	36.0975120727774	0.02373817653	1.92111334	0.8495462272	0.07583635221	2.577876212	1.452019662	0.3894101833	11.06469067	12.45666659	0.2505219804	3.101713083	2.594900935	0.869925593357748	0.473383196635845	0.951513614432131	not_robust	20.0715274964417	NO PLEIOTROPIC SNPS FOR REMOVAL	THERE WERE 1 OUTLITER SNPs IN RADIAL ANALYSIS	0.231909263531709
ukb-b-6885	Types of spread used on bread/crackers: Spreadable butter on bread/crackers	6	5e-06	0.889421637336402	0.186894209572534	4.23271994767258	0.8829518127	-0.1171838732	0.7959329965	0.8103045833	-0.2341012741	0.9752873978	0.77421969	1.23522299	4.024598144	0.808693627	-0.4059603915	1.590412853	0.284738657096044	0.747953610410134	0.922614584504038	not_robust	21.9053692498284	NO PLEIOTROPIC SNPS FOR REMOVAL	NA	0.970433444921784
ukb-b-11943	Types of spread used on bread/crackers: Unknown margarine on bread/crackers	23	5e-05	0.794503962482028	0.305926248618704	2.06336183720671	0.6366212046	-0.2300373056	0.4869254684	0.7135561662	-0.3029745801	0.8253543163	0.5663373928	3.523882995	6.048091753	0.8774323063	-0.2270765386	1.455339449	0.900553977110516	0.539439250241058	0.946732993050214	not_robust	18.5535554833763	NO PLEIOTROPIC SNPS FOR REMOVAL	THERE WERE 3 OUTLITER SNPs IN RADIAL ANALYSIS	0.878075557599886
ukb-b-15287	Types of spreads/sauces consumed: Brown sauce	18	5e-05	1.00409281068255	0.199115664480165	5.06340058727436	0.9960521317	0.004084457916	0.8254866594	0.8825592393	-0.1785941883	1.20895805	0.4019076793	9.81102257	11.39369601	0.8431692001	0.3992561603	1.987446159	0.47598624675257	0.400864898760461	0.942873712122729	not_robust	18.1827454478682	NO PLEIOTROPIC SNPS FOR REMOVAL	THERE WERE 2 OUTLITER SNPs IN RADIAL ANALYSIS	0.999383993864383
ukb-b-15071	Types of spreads/sauces consumed: Cheese sauce	14	5e-05	0.496990206577543	0.0947041697724987	2.60811394078358	0.4084450487	-0.6991849582	0.845822597	0.582205511	-0.8487018122	1.542628568	0.5981256649	13.50211946	24.93828488	0.7428600861	-0.904417743	2.698564081	0.928823634789637	0.57911393384307	0.947376001978652	not_robust	18.0971153281714	NO PLEIOTROPIC SNPS FOR REMOVAL	NA	0.762043327048688
ukb-b-15767	Types of spreads/sauces consumed: Chutney/pickle	26	5e-05	0.307885185943117	0.103142917813731	0.919047955327558	0.03474701526	-1.178028338	0.5579649809	0.01230383786	-1.945350035	0.7771117044	0.812297441	1.136253522	4.732566022	0.1130309266	-3.060120807	1.863216556	0.448886675635756	0.626803028614226	0.948163250987053	not_robust	18.8025632070334	NO PLEIOTROPIC SNPS FOR REMOVAL	THERE WERE 1 OUTLITER SNPs IN RADIAL ANALYSIS	0.272504595326396
ukb-b-10260	Types of spreads/sauces consumed: Gravy	38	5e-05	1.07506027935146	0.523969496345426	2.20576696219988	0.8435283505	0.07237673382	0.3666829302	0.7752794293	-0.1551756723	0.5435680405	0.2494320771	2.62282642	2.240494581	0.8128015534	-0.2981046198	1.249861585	0.567185096454964	0.255759903218647	0.946245087633058	not_robust	18.4558101422096	NO PLEIOTROPIC SNPS FOR REMOVAL	THERE WERE 5 OUTLITER SNPs IN RADIAL ANALYSIS	0.958507710403033
ukb-b-17348	Types of spreads/sauces consumed: Hummus	19	5e-05	0.417685242174746	0.0976158018410864	1.78722049340525	0.2391566496	-0.8730271393	0.7416779364	0.1076708078	-1.582511745	0.9836896974	0.3981603953	-5.086595176	5.868742008	0.1880651118	-3.110555687	2.273345635	0.198232843614905	0.478953049626234	0.938569438049829	not_robust	19.5705112389949	NO PLEIOTROPIC SNPS FOR REMOVAL	NA	0.618007902764162
ukb-b-1579	Types of spreads/sauces consumed: Jam/honey	7	5e-06	2.01774728411767	0.970434279155784	4.19534242556435	0.06015711141	0.7019816832	0.3734659594	0.1021446225	1.111949986	0.6802813596	0.8563947768	-0.4347485508	2.281890795	0.2431794204	1.312902396	1.014463423	0.791978570861191	0.630818405068566	0.952178821829782	not_robust	22.1022575552322	NO PLEIOTROPIC SNPS FOR REMOVAL	THERE WERE 1 OUTLITER SNPs IN RADIAL ANALYSIS	0.346058661507931
ukb-b-8102	Types of spreads/sauces consumed: Low fat mayonnaise	7	5e-06	0.62382431678012	0.22559531690249	1.72502152770481	0.3631789061	-0.4718864939	0.518941849	0.888415212	0.1378926143	0.9827724245	0.2817908757	-9.239086357	7.661376394	0.7435598799	0.544145571	1.588134877	0.863975003188615	0.301937498170057	0.965449657489669	not_robust	25.5057211916885	NO PLEIOTROPIC SNPS FOR REMOVAL	NA	0.728620139272882
ukb-b-12549	Types of spreads/sauces consumed: Oil for drizzling	27	5e-05	3.22365306931624	0.871627770134864	11.9224506921161	0.07941228068	1.17051521	0.667300013	0.475408468	0.6809098972	0.9540470215	0.4661798977	-6.618129506	8.94315232	0.8001320204	0.5251830084	2.053245113	0.500418324008048	0.390754741082655	0.947120303154551	not_robust	18.3552988190822	NO PLEIOTROPIC SNPS FOR REMOVAL	THERE WERE 5 OUTLITER SNPs IN RADIAL ANALYSIS	0.385552458234347
ukb-b-4843	Types of spreads/sauces consumed: Other sauce	31	5e-05	0.332372107447087	0.149199113347506	0.740428112005701	0.007030508553	-1.101500132	0.4086598989	0.05899482626	-1.270354407	0.6727745745	0.8990845903	-0.4610918867	3.604150624	0.1422468796	-2.079173958	1.379596155	0.926370030455234	0.858824432309831	0.943417621167166	all_significant	18.3234611658917	NO PLEIOTROPIC SNPS FOR REMOVAL	THERE WERE 3 OUTLITER SNPs IN RADIAL ANALYSIS	0.124925995739783
ukb-b-20423	Types of spreads/sauces consumed: Peanut butter	16	5e-05	2.14671956474534	0.301174122362974	15.3014636632904	0.445832012	0.7639408931	1.002044691	0.4848876607	0.9452882478	1.353383338	0.7266246468	8.874545215	24.87856425	0.7050031436	0.9954241042	2.579618945	0.46058012316183	0.749031924733643	0.942333404799433	not_robust	18.0116238107492	NO PLEIOTROPIC SNPS FOR REMOVAL	THERE WERE 4 OUTLITER SNPs IN RADIAL ANALYSIS	0.788342769696927
ukb-b-16295	Types of spreads/sauces consumed: Salad dressing	6	5e-06	1.49537083565543	0.181183847876847	12.3417951563141	0.7086572036	0.4023742267	1.076845539	0.9766256238	-0.03628209074	1.238312344	0.9259193433	-2.171274738	21.93745544	0.4649251171	-1.836622195	2.322626375	0.295416072507908	0.912131993782893	0.927729057169063	not_robust	22.4019772489929	NO PLEIOTROPIC SNPS FOR REMOVAL	NA	0.910440585675365
ukb-b-260	Types of spreads/sauces consumed: Tomato ketchup	27	5e-05	0.458428857333569	0.158160657188743	1.32875660086167	0.1508633354	-0.7799501633	0.542956011	0.2793714945	-0.8452733242	0.7814071197	0.6152777268	2.396662462	4.709404746	0.4194042683	1.494412927	1.821398945	0.540260089841158	0.503183601109231	0.947296167111795	not_robust	18.8820413647188	NO PLEIOTROPIC SNPS FOR REMOVAL	NA	0.514885745897139
ukb-b-11725	Types of spreads/sauces consumed: Tomato-based sauce	21	5e-05	5.88078304266883	1.97377162717808	17.5215859417261	0.001469182339	1.771689924	0.5570120814	0.02336022135	1.906624164	0.840851759	0.1065045453	6.849933366	4.042520619	0.2504612484	2.029047636	1.714346704	0.643676537926289	0.2192946446634	0.947235191497733	all_significant	18.0032401490165	NO PLEIOTROPIC SNPS FOR REMOVAL	THERE WERE 3 OUTLITER SNPs IN RADIAL ANALYSIS	0.0499832385895
ukb-b-14285	Types of spreads/sauces consumed: White/cream sauce	18	5e-05	5.5268768482414	1.71528481281605	17.8083356579585	0.004184910745	1.709622891	0.5969610981	0.1343058311	1.855304459	1.239070162	0.6970601317	6.307298012	15.91220015	0.4331735382	1.721074116	2.143849535	0.987778269300048	0.775944779866922	0.94558749590539	all_significant	17.8980072048499	NO PLEIOTROPIC SNPS FOR REMOVAL	NA	0.094033971205093
ukb-b-16635	Types of spreads/sauces consumed: Yeast extract	39	5e-05	0.734125648665449	0.380228306442511	1.41741279882841	0.3571666179	-0.3090750815	0.3356675095	0.6760750788	-0.2490500787	0.5960631487	0.7979537091	0.8247779125	3.198709471	0.8715407666	-0.1858479601	1.14159172	0.977473639458399	0.722526845371154	0.947825527570619	not_robust	18.8070601159926	NO PLEIOTROPIC SNPS FOR REMOVAL	THERE WERE 7 OUTLITER SNPs IN RADIAL ANALYSIS	0.72316399128119
ukb-b-16886	Types of transport used (excluding work): Car/motor vehicle	11	5e-07	1.70526497122444	0.226020149982626	12.8657937016174	0.6047030605	0.533720507	1.031046751	0.5244506795	-0.8177414847	1.284747335	0.8387559876	-1.515000521	7.232994111	0.3991846545	-1.734741172	1.969871566	0.255733965615281	0.781003753796915	0.967618195337293	not_robust	29.0359767962334	NO PLEIOTROPIC SNPS FOR REMOVAL	THERE WERE 3 OUTLITER SNPs IN RADIAL ANALYSIS	0.866014793305216
ukb-b-17557	Types of transport used (excluding work): Cycle	15	5e-07	61.8973067500557	5.70259327760513	671.84812179337	0.0006964810672	4.125476669	1.216610019	0.05446940746	3.30462281	1.718396869	0.9846522499	-0.09678199611	4.935331213	0.4453616598	2.603599515	3.315396447	0.398625168378533	0.393160492516533	0.968924763346036	all_significant	31.5879429381117	NO PLEIOTROPIC SNPS FOR REMOVAL	THERE WERE 4 OUTLITER SNPs IN RADIAL ANALYSIS	0.0311546299596593
ukb-b-12386	Types of transport used (excluding work): None of the above	20	5e-05	259.280929100189	0.00045657318026841	147241675.815333	0.4109791381	5.557912142	6.760037605	0.9791158071	-0.271383235	10.36706406	0.06632495918	-198.66317	101.6311755	0.6139133241	-9.836102144	19.17635083	0.604742456512926	0.0591484883829127	0.944610983146306	not_robust	18.4621854530203	NO PLEIOTROPIC SNPS FOR REMOVAL	NA	0.763777732702866
ukb-b-15957	Types of transport used (excluding work): Public transport	7	5e-08	1.22101711438691	0.238875342163699	6.24125864194073	0.8104150191	0.1996842117	0.8323967631	0.6183550799	0.6156340667	1.235758939	0.1990394703	-6.717147258	4.539728542	0.7995859449	0.5011675241	1.888362405	0.592646976529273	0.179976140081259	0.961954829297976	not_robust	34.5018973787815	REMOVED 1 PLEIOTROPIC SNP	THERE WERE 1 OUTLITER SNPs IN RADIAL ANALYSIS	0.949411285494085
ukb-b-14926	Types of transport used (excluding work): Walk	19	5e-07	1.22806980565739	0.50679115590454	2.9758914100929	0.6491505956	0.2054436731	0.4515816095	0.981399846	-0.01711697226	0.7341945021	0.8693461401	0.6993343327	4.187816759	0.893861388	-0.1877990401	1.387824117	0.863256409104652	0.906665497340677	0.967870480224095	not_robust	29.1667797593662	NO PLEIOTROPIC SNPS FOR REMOVAL	THERE WERE 2 OUTLITER SNPs IN RADIAL ANALYSIS	0.883352827193693
ukb-b-7759	Typical diet yesterday	69	5e-05	0.769161094512313	0.549153622610695	1.07731018234725	0.1268117336	-0.2624548457	0.1718990859	0.1062497566	-0.4355510554	0.2696440627	0.004475824741	-1.247248311	0.4239563565	0.1383102832	-1.011771692	0.6746309785	0.84871547895874	0.011580243934579	0.943974539708648	not_robust	18.2381681076211	NO PLEIOTROPIC SNPS FOR REMOVAL	THERE WERE 5 OUTLITER SNPs IN RADIAL ANALYSIS	0.478494277336534
met-d-Tyr	Tyrosine	25	5e-08	1.03979806877282	0.907612760250029	1.19123493099176	0.5737140362	0.03902652966	0.06936938597	0.6812531293	0.03987942564	0.09708840941	0.9407872305	0.009046532961	0.1204653091	0.7139949167	0.03628729209	0.09784622443	0.464073768452492	0.761298620317153	0.991042128394798	not_robust	NA	NO PLEIOTROPIC SNPS FOR REMOVAL	THERE WERE 3 OUTLITER SNPs IN RADIAL ANALYSIS	0.849491764065309
prot-a-7	Tyrosine-protein kinase ABL1	8	5e-06	1.02401325685706	0.954690392357444	1.09836985750914	0.5070106636	0.02372947268	0.03576411236	0.7500329999	0.01778278518	0.0558161229	0.6501457132	0.06105226405	0.1279549261	0.7537484298	0.0246953039	0.07568675189	0.597244614890367	0.76898851817737	0.926523104805596	not_robust	23.4056678714475	NO PLEIOTROPIC SNPS FOR REMOVAL	NA	0.817604546635547
prot-a-277	Tyrosine-protein kinase BTK	9	5e-06	0.975995368608892	0.92977519773906	1.02451319616007	0.3262903721	-0.02429743786	0.02475255462	0.4204843754	-0.03577725579	0.04441173189	0.9592471617	0.004424746718	0.08355640328	0.4711907181	-0.04158688359	0.05499233748	0.824434598969297	0.718490385841844	0.966987782582922	not_robust	27.5625612255622	NO PLEIOTROPIC SNPS FOR REMOVAL	NA	0.697651106056057
prot-a-689	Tyrosine-protein kinase CSK	11	5e-06	0.958927406124843	0.917737445358903	1.00196605779522	0.06116292687	-0.04193990444	0.02240001636	0.3079282737	-0.0317880059	0.03117758682	0.6403277956	-0.0205073469	0.04241967653	0.3835857339	-0.02721947451	0.02986927165	0.589892697758006	0.551778934110216	0.972671685954593	not_robust	51.1177477737726	NO PLEIOTROPIC SNPS FOR REMOVAL	NA	0.347722363921953
prot-a-1106	Tyrosine-protein kinase Fgr	94	5e-05	1.01350380145023	0.988938935676189	1.03867884911592	0.2839469765	0.01341343772	0.01251843392	0.3187184841	0.0193161785	0.01937245886	0.3874219054	-0.0261444169	0.03010558227	0.5294924905	0.02851678753	0.04518247318	0.820502221999002	0.145245313798874	0.948448894064594	not_robust	18.1659934238609	NO PLEIOTROPIC SNPS FOR REMOVAL	THERE WERE 7 OUTLITER SNPs IN RADIAL ANALYSIS	0.657879785576437
prot-a-1139	Tyrosine-protein kinase FRK	13	5e-06	1.01467880032634	0.943578320457554	1.09113684101225	0.6942110657	0.01457210953	0.03706531459	0.2454093703	0.05393865384	0.04643591175	0.6695182647	0.04211148655	0.09603744722	0.2763624068	0.08600382409	0.0754142964	0.134968836824592	0.76007966863493	0.961652441584839	not_robust	25.1432294219727	NO PLEIOTROPIC SNPS FOR REMOVAL	NA	0.904211114858579
prot-a-1157	Tyrosine-protein kinase Fyn	8	5e-06	0.951754214749319	0.926745141176969	0.977438181270289	0.0002729469616	-0.04944845531	0.01358582884	0.09387986207	-0.04613134641	0.02753654569	0.4916251409	-0.03701347365	0.05054854542	0.1801507947	-0.04516034428	0.03033365541	0.956049680577511	0.78665041286402	0.973861068894964	all_significant	56.4916893983768	NO PLEIOTROPIC SNPS FOR REMOVAL	THERE WERE 1 OUTLITER SNPs IN RADIAL ANALYSIS	0.0167222690056543
prot-a-1319	Tyrosine-protein kinase HCK	6	5e-06	1.08247086414009	0.979984406564959	1.19567532285477	0.1183862395	0.07924626519	0.05074738995	0.09615017164	0.1185407868	0.07124653877	0.2216083161	0.4999037806	0.3456231942	0.2303167841	0.1304200892	0.0955103012	0.455191539762644	0.285641584069085	0.960355259992977	not_robust	22.7645455494076	NO PLEIOTROPIC SNPS FOR REMOVAL	THERE WERE 1 OUTLITER SNPs IN RADIAL ANALYSIS	0.463486243353647
prot-a-1598	Tyrosine-protein kinase JAK2	17	5e-06	0.991804061340339	0.958712223948284	1.02603812856386	0.6345499006	-0.008229710017	0.01731358083	0.9535431054	-0.001563422078	0.02683616884	0.2814220659	0.05462262093	0.04888582737	0.995882948	-0.0001483307729	0.02830097497	0.661727630624007	0.182833363708021	0.980504781972062	not_robust	49.9746521706214	NO PLEIOTROPIC SNPS FOR REMOVAL	THERE WERE 2 OUTLITER SNPs IN RADIAL ANALYSIS	0.878075557599886
prot-a-1704	Tyrosine-protein kinase Lck	15	5e-06	1.06183948928944	1.02033571092159	1.10503149987377	0.003181410559	0.06000277137	0.02034238259	0.1114474565	0.06446059823	0.04049742828	0.8307899571	0.01746004968	0.08008051143	0.3196306978	0.06366207382	0.06169587061	0.950201100985137	0.577033925755521	0.950895054066091	all_significant	22.4546640898297	NO PLEIOTROPIC SNPS FOR REMOVAL	THERE WERE 1 OUTLITER SNPs IN RADIAL ANALYSIS	0.0802579342586371
prot-a-1705	Tyrosine-protein kinase Lck	17	5e-06	0.979682963720777	0.955659188789563	1.00431065871964	0.1051399782	-0.02052626606	0.01266717373	0.549545714	-0.01539648812	0.02572766248	0.3829647702	-0.03002968523	0.03341115662	0.5452334346	-0.01568787997	0.0253824313	0.979108139106559	0.730176201181984	0.976808292275789	not_robust	48.7129416073958	NO PLEIOTROPIC SNPS FOR REMOVAL	THERE WERE 1 OUTLITER SNPs IN RADIAL ANALYSIS	0.438779328411658
prot-a-1816	Tyrosine-protein kinase Lyn	8	5e-06	0.961497980873723	0.899768806618275	1.02746212185199	0.2461484639	-0.03926281393	0.03385439605	0.366849197	-0.04479389151	0.04963911564	0.3419365186	-0.1160779637	0.1124968547	0.4360182422	-0.04615277731	0.05587119785	0.556044437258938	0.496860799583343	0.9672843208204	not_robust	30.0685709162692	NO PLEIOTROPIC SNPS FOR REMOVAL	THERE WERE 1 OUTLITER SNPs IN RADIAL ANALYSIS	0.625535628143556
prot-a-1815	Tyrosine-protein kinase Lyn, isoform B	7	5e-06	0.972629218605076	0.916003350219639	1.03275560799804	0.3644942597	-0.02775233971	0.03060352916	0.4741282884	-0.03429466579	0.04791241714	0.8449007594	-0.01692983012	0.0821754059	0.4636695531	-0.04367732428	0.05581698007	0.698959765361337	0.887501939472408	0.969109993340814	not_robust	30.9363578061625	NO PLEIOTROPIC SNPS FOR REMOVAL	THERE WERE 1 OUTLITER SNPs IN RADIAL ANALYSIS	0.729120381187301
prot-a-2978	Tyrosine-protein kinase receptor Tie-1, soluble	15	5e-06	1.04995935195924	1.01190915239428	1.08944032985396	0.009636130372	0.048751451	0.018832987	0.003888535294	0.06005029957	0.02079977192	0.005869399947	0.08499436526	0.02584112954	0.005450885244	0.06487362617	0.01976467033	0.190080627362532	0.0813880202018365	0.985116420766465	not_robust	69.8177446856653	NO PLEIOTROPIC SNPS FOR REMOVAL	THERE WERE 1 OUTLITER SNPs IN RADIAL ANALYSIS	0.149372832355183
prot-a-3129	Tyrosine-protein kinase receptor TYRO3	12	5e-06	0.988314948791731	0.919188480003201	1.06263999087739	0.7507013962	-0.01175385795	0.03699501388	0.8535532162	-0.009120323386	0.04940942788	0.2319877671	-0.09803547473	0.07704193635	0.9962978793	-0.0003961601997	0.0834644798	0.332112681595316	0.233899587930972	0.956630926620076	not_robust	22.6720504965655	NO PLEIOTROPIC SNPS FOR REMOVAL	THERE WERE 3 OUTLITER SNPs IN RADIAL ANALYSIS	0.927453868684992
prot-a-2613	Tyrosine-protein kinase RYK	8	5e-06	0.973416424371866	0.913693637136138	1.0370429394768	0.4042560348	-0.02694330853	0.03230441037	0.539028635	-0.03007488105	0.04895936129	0.4863636935	-0.05983549443	0.08069036208	0.5791995714	-0.04097933906	0.07048329136	0.613746936943459	0.662930153680439	0.961925177383684	not_robust	23.7890387221164	NO PLEIOTROPIC SNPS FOR REMOVAL	THERE WERE 1 OUTLITER SNPs IN RADIAL ANALYSIS	0.75847790720361
prot-a-2581	Tyrosine-protein kinase transmembrane receptor ROR1	24	5e-06	0.999247466083757	0.961416903019632	1.03856661489799	0.9695030479	-0.000752817212	0.01969098204	0.3587614237	-0.02878502438	0.03136553826	0.5774025508	0.02525283857	0.04464943081	0.2704553871	-0.03972654035	0.03518126496	0.547220656467526	0.519716563600504	0.966110094651468	not_robust	29.2615558749643	NO PLEIOTROPIC SNPS FOR REMOVAL	THERE WERE 1 OUTLITER SNPs IN RADIAL ANALYSIS	0.991252745905799
prot-a-2582	Tyrosine-protein kinase transmembrane receptor ROR2	14	5e-06	1.04177190071663	0.998731452446874	1.08666718211768	0.05729761045	0.04092301411	0.02152671783	0.3109157814	0.03996049258	0.03943590371	0.7485355959	0.03361174435	0.1024628736	0.7800584648	0.0187149598	0.06564333045	0.921973983405502	0.941699809882133	0.956509755175234	not_robust	23.6884155117263	NO PLEIOTROPIC SNPS FOR REMOVAL	THERE WERE 1 OUTLITER SNPs IN RADIAL ANALYSIS	0.339637737526319
prot-a-3245	Tyrosine-protein kinase Yes	11	5e-06	1.06856351649029	1.00000011428413	1.14182785828128	0.0499953955	0.06631523855	0.03383424707	0.0772827552	0.08387007223	0.04747341512	0.1593824231	0.1245828289	0.08121090614	0.1682064959	0.1062582749	0.0715241989	0.475569761264561	0.448371120003612	0.953182902124851	not_robust	22.9114230280373	NO PLEIOTROPIC SNPS FOR REMOVAL	NA	0.318414378175487
prot-a-3252	Tyrosine-protein kinase ZAP-70	10	5e-06	1.03519245332503	0.972592008902909	1.10182214701712	0.2771333077	0.03458735467	0.03182548568	0.507013769	0.03116634363	0.04697301026	0.4588639758	0.06701468739	0.08611850486	0.6991417077	0.03083380381	0.07726322476	0.592814977581803	0.691019667713758	0.959195845282894	not_robust	23.0004691516304	NO PLEIOTROPIC SNPS FOR REMOVAL	THERE WERE 1 OUTLITER SNPs IN RADIAL ANALYSIS	0.653817768547656
prot-a-3253	Tyrosine-protein kinase ZAP-70	8	5e-06	0.90214629885761	0.834023557454093	0.975833281048877	0.01014955632	-0.1029785782	0.04005870023	0.04515243814	-0.1158219111	0.05781753473	0.6465340414	-0.04175628683	0.08653762192	0.160448008	-0.1230513031	0.07838564653	0.543518553617981	0.444808911279618	0.951291545016348	not_robust	22.4449191600578	NO PLEIOTROPIC SNPS FOR REMOVAL	THERE WERE 1 OUTLITER SNPs IN RADIAL ANALYSIS	0.154433091596598
prot-a-3254	Tyrosine-protein kinase ZAP-70	12	5e-06	1.08094690805781	1.01657572176651	1.14939417991344	0.01296204162	0.07783742372	0.0313252958	0.6784938702	0.01683322077	0.04060902036	0.7986468526	-0.01740695489	0.06644134406	0.7727085084	0.01407750354	0.04755161199	0.25037932002943	0.141231326088524	0.96686132533584	all_significant	28.9956336407446	NO PLEIOTROPIC SNPS FOR REMOVAL	NA	0.176366782335387
prot-a-2438	Tyrosine-protein phosphatase non-receptor type 1	11	5e-06	0.974988747343219	0.919796196829919	1.03349313763436	0.3942499156	-0.02532934924	0.02973153542	0.7602026589	-0.01289145739	0.04223734501	0.5609167936	-0.03953937004	0.06548961706	0.6312031686	0.0286708264	0.05790507336	0.415239448573898	0.810549942197291	0.965827346359373	not_robust	29.3158202029822	NO PLEIOTROPIC SNPS FOR REMOVAL	THERE WERE 1 OUTLITER SNPs IN RADIAL ANALYSIS	0.751907116265272
prot-a-2437	Tyrosine-protein phosphatase non-receptor type 11	8	5e-06	1.02577269037931	0.976978863642688	1.07700345573989	0.3061417208	0.02544617286	0.02486552754	0.4564770464	0.03334842376	0.04478339914	0.7047421603	-0.02882501752	0.07251254882	0.2146126383	0.0683217347	0.05006606589	0.818348929055904	0.427820542663382	0.971331825450091	not_robust	33.3374635021425	NO PLEIOTROPIC SNPS FOR REMOVAL	NA	0.676560938543471
prot-a-2439	Tyrosine-protein phosphatase non-receptor type 2	9	5e-06	0.857564145805409	0.801319426168937	0.917756689971868	9.01e-06	-0.1536592971	0.03461037247	0.05237303079	-0.1078028808	0.05556692576	0.3516891937	-0.1020825961	0.1023254612	0.415881756	-0.07326081624	0.08539043527	0.53368909334956	0.605635387034265	0.959419700540404	all_significant	23.0482420514025	NO PLEIOTROPIC SNPS FOR REMOVAL	NA	0.00177662489795918
prot-a-2440	Tyrosine-protein phosphatase non-receptor type 4	14	5e-06	1.00185208875415	0.95556424268717	1.0503821333022	0.93888666	0.001850375753	0.02413451974	0.7823961809	0.01142878368	0.04137898823	0.42181154	0.04621452039	0.05556523854	0.3586133295	0.06178586108	0.0649221338	0.749994930289366	0.370457920490801	0.961579939863685	not_robust	24.8006443900419	NO PLEIOTROPIC SNPS FOR REMOVAL	THERE WERE 1 OUTLITER SNPs IN RADIAL ANALYSIS	0.98602278248064
prot-a-2441	Tyrosine-protein phosphatase non-receptor type 7	10	5e-06	0.960240343278807	0.903860547146223	1.02013692241734	0.1887779784	-0.04057166827	0.03087169603	0.2598907898	-0.03543207223	0.03144906981	0.2738923822	-0.07028923969	0.05983581956	0.46086425	-0.02864426764	0.0371859938	0.190940069899674	0.572625756746303	0.976161876261915	not_robust	46.594343198617	NO PLEIOTROPIC SNPS FOR REMOVAL	NA	0.561567988700985
prot-a-2442	Tyrosine-protein phosphatase non-receptor type 9	10	5e-06	0.96496242240779	0.905699282780038	1.02810336097534	0.270058421	-0.03566611891	0.03233766663	0.469427666	-0.02796184399	0.03865279872	0.8061775438	0.01889348271	0.07449212164	0.5957844707	-0.02411916367	0.04386291979	0.284191528063438	0.437755057155551	0.973527901167251	not_robust	38.3205284600352	NO PLEIOTROPIC SNPS FOR REMOVAL	THERE WERE 1 OUTLITER SNPs IN RADIAL ANALYSIS	0.646360220339163
prot-a-2732	Tyrosine-protein phosphatase non-receptor type substrate 1	16	5e-06	1.04029585839161	1.00387908642553	1.07803368714467	0.02978380105	0.03950515192	0.01818039273	0.2787342981	0.03862752872	0.03566165533	0.3966889411	0.04795171412	0.05484385539	0.3408911382	0.04825733621	0.04905971989	0.96742599132889	0.861479621585344	0.992611575006421	not_robust	26.2445659405903	NO PLEIOTROPIC SNPS FOR REMOVAL	THERE WERE 1 OUTLITER SNPs IN RADIAL ANALYSIS	0.257578203995063
prot-a-2941	Tyrosyl-DNA phosphodiesterase 1	11	5e-06	0.9740165789514	0.918736267385189	1.03262310387757	0.3771638986	-0.02632695397	0.02981082738	0.3696333353	-0.04347087674	0.04845385171	0.2258297391	0.1215696818	0.0934983473	0.5376238783	-0.04409637614	0.06908459974	0.783599393927493	0.118506589793458	0.959505236150112	not_robust	22.4595751007931	NO PLEIOTROPIC SNPS FOR REMOVAL	NA	0.73813198061033
prot-a-2791	U1 small nuclear ribonucleoprotein A	12	5e-06	0.962830996073066	0.925262486220088	1.00192490326312	0.06213965697	-0.03787737991	0.02030634333	0.3661875141	-0.02373607395	0.02626724458	0.2025276776	-0.05820535525	0.04267757569	0.4316678831	-0.02281791716	0.02795389825	0.60729107629996	0.588972858957629	0.981562477730106	not_robust	60.3033700933337	NO PLEIOTROPIC SNPS FOR REMOVAL	THERE WERE 1 OUTLITER SNPs IN RADIAL ANALYSIS	0.349065910258221
prot-c-3874_8_1	UB2L3	19	5e-05	1.02492431675415	1.00485092793541	1.04539870131014	0.01470651774	0.02461877255	0.0100916186	0.09986269164	0.03435761375	0.02087949149	0.4075427646	0.04215580223	0.04963883821	0.3696732485	0.03241022597	0.03522359421	0.989264191946538	0.713466610653988	0.947578416780131	all_significant	NA	NO PLEIOTROPIC SNPS FOR REMOVAL	NA	0.18574428026651
prot-c-2877_3_1	UBC9	14	5e-05	0.999940648920368	0.96796421835529	1.03297341203607	0.9971441025	-5.94e-05	0.01658204289	0.5490227106	-0.01587371553	0.02649039985	0.3876003252	-0.0472021962	0.05264971239	0.5461065453	-0.02997143266	0.04835739131	0.723032693621551	0.355007104891152	0.945273189695512	not_robust	NA	NO PLEIOTROPIC SNPS FOR REMOVAL	THERE WERE 3 OUTLITER SNPs IN RADIAL ANALYSIS	0.999828289475171
prot-c-3905_62_1	UBE2N	15	5e-05	0.99483753839134	0.959141320747869	1.03186225677447	0.7813016566	-0.005175833154	0.01864337714	0.8348239943	-0.005179569269	0.02483983272	0.9257014921	-0.006168208045	0.06487408817	0.9090595124	-0.004825696314	0.04149027057	0.370320504488407	0.987456847217973	0.937999646068143	not_robust	NA	NO PLEIOTROPIC SNPS FOR REMOVAL	THERE WERE 3 OUTLITER SNPs IN RADIAL ANALYSIS	0.939365439956402
prot-a-3147	Ubiquilin-4	10	5e-06	0.963578114282683	0.939422367790518	0.988354987233617	0.004179603934	-0.03710172095	0.01295325204	0.4174115927	-0.03181440021	0.03923247516	0.4925980824	-0.0459102728	0.0638518802	0.4598553178	-0.03341331769	0.04327659613	0.995690064059465	0.879595499761027	0.97408647476228	all_significant	36.4955666321095	NO PLEIOTROPIC SNPS FOR REMOVAL	THERE WERE 2 OUTLITER SNPs IN RADIAL ANALYSIS	0.094033971205093
prot-a-2592	Ubiquitin	10	5e-06	0.989616974671684	0.941877122307909	1.03977656252933	0.6790569991	-0.01043730499	0.02522609762	0.4202413091	-0.02990129387	0.03709825656	0.3510070289	-0.05992588339	0.06050973457	0.5503787812	-0.0250517351	0.04037994407	0.633086870403687	0.380861449977867	0.975293040371146	not_robust	40.6642949616223	NO PLEIOTROPIC SNPS FOR REMOVAL	NA	0.897544285267332
prot-a-3179	Ubiquitin carboxyl-terminal hydrolase 21	13	5e-06	0.988344757283371	0.957704696759909	1.01996509211483	0.4655995744	-0.01172369748	0.01606739836	0.7567165219	-0.007755099201	0.02503296782	0.8902399093	0.005586925626	0.03955849294	0.7213255064	-0.01069198509	0.02927791759	0.849138530462392	0.616796904935669	0.97212738949619	not_robust	52.7384667865877	NO PLEIOTROPIC SNPS FOR REMOVAL	THERE WERE 1 OUTLITER SNPs IN RADIAL ANALYSIS	0.795944325044833
prot-a-3181	Ubiquitin carboxyl-terminal hydrolase 8	12	5e-06	0.917597603316109	0.874974474040748	0.962297057333647	0.0003945728624	-0.08599632508	0.02426746964	0.06463081028	-0.07303697477	0.03952638068	0.9124529443	-0.006443234456	0.05714154181	0.2217735162	-0.05542922033	0.04279581203	0.681050480978398	0.141960440443567	0.96600279127043	all_significant	34.7011038849483	NO PLEIOTROPIC SNPS FOR REMOVAL	NA	0.020386967895769
prot-a-3148	Ubiquitin domain-containing protein 2	16	5e-06	1.0014636836431	0.948397256798616	1.05749937852148	0.9580075117	0.001462613502	0.02777777079	0.5740340991	-0.02203199512	0.03919445263	0.8481560381	-0.01551454253	0.07954131061	0.4946971312	-0.03705680897	0.05294522261	0.462575211016417	0.822291876212878	0.955831696331974	not_robust	24.9073854761835	NO PLEIOTROPIC SNPS FOR REMOVAL	NA	0.988811940823139
prot-a-2158	Ubiquitin thioesterase OTUB2	13	5e-06	0.990198396075166	0.924580722214305	1.06047296902494	0.7782723826	-0.009849955855	0.03498212329	0.8480682583	-0.008912360735	0.04651939375	0.1017129688	0.1271862269	0.07122518764	0.9855040485	-0.001566102784	0.08442074767	0.285508880037973	0.0541301307113707	0.948287951192628	not_robust	22.827461633112	NO PLEIOTROPIC SNPS FOR REMOVAL	THERE WERE 3 OUTLITER SNPs IN RADIAL ANALYSIS	0.938784988849089
prot-a-3135	Ubiquitin-conjugating enzyme E2 B	13	5e-06	1.01907340125334	0.968645088059192	1.07212704626711	0.465585994	0.01889378428	0.02589325748	0.3260961624	0.04141527807	0.04217409628	0.4284687495	-0.0693678392	0.08437667921	0.462653524	0.04766357664	0.06281970166	0.772612005184347	0.283725679499092	0.957946258269125	not_robust	22.5716943538498	NO PLEIOTROPIC SNPS FOR REMOVAL	THERE WERE 2 OUTLITER SNPs IN RADIAL ANALYSIS	0.795944325044833
prot-a-3136	Ubiquitin-conjugating enzyme E2 D4	10	5e-06	1.00622127783837	0.970158695685175	1.04362437246375	0.7390883155	0.00620200558	0.01862123604	0.7574598247	-0.008846964418	0.02864780784	0.5014345719	-0.0281047666	0.03992418314	0.4504783127	-0.02278275173	0.02888092088	0.817256883847238	0.307967380147197	0.97770505894101	not_robust	61.1068849765734	NO PLEIOTROPIC SNPS FOR REMOVAL	THERE WERE 3 OUTLITER SNPs IN RADIAL ANALYSIS	0.922641629060225
prot-a-3137	Ubiquitin-conjugating enzyme E2 G2	14	5e-06	0.922118937439179	0.86636417567777	0.981461790151649	0.01083274848	-0.08108106435	0.03182085116	0.003950625444	-0.1217007987	0.04222676124	0.4935174594	-0.05141655436	0.07280221261	0.03602770453	-0.1365097825	0.05838937257	0.302471636248522	0.65615330930833	0.962808767778691	all_significant	25.4293861623636	NO PLEIOTROPIC SNPS FOR REMOVAL	THERE WERE 3 OUTLITER SNPs IN RADIAL ANALYSIS	0.159066893333982
prot-a-3139	Ubiquitin-conjugating enzyme E2 J1	10	5e-06	0.945791829078072	0.88519397981743	1.01053803386162	0.09900353486	-0.05573278797	0.03378351213	0.6415880613	-0.0217714737	0.04677213551	0.7132944824	0.03191877217	0.08382954229	0.9729816456	-0.002670520548	0.07669027848	0.521223359345976	0.281600565804271	0.957459445648646	not_robust	22.3030326640698	NO PLEIOTROPIC SNPS FOR REMOVAL	NA	0.42797799871785
prot-a-3141	Ubiquitin-conjugating enzyme E2 J2	7	5e-06	1.03990651872906	0.94985057110771	1.13850072905052	0.3971554513	0.03913082328	0.04621501204	0.1307045549	0.08875000726	0.05872314075	0.20920599	-0.156950312	0.108934773	0.2457995017	0.1085725128	0.08441864487	0.415943992847815	0.103859027488991	0.945267694695137	not_robust	22.4806336034238	NO PLEIOTROPIC SNPS FOR REMOVAL	THERE WERE 1 OUTLITER SNPs IN RADIAL ANALYSIS	0.753597009124234
prot-a-3142	Ubiquitin-conjugating enzyme E2 L3	6	5e-06	1.00449135286488	0.958916396659749	1.05223237551786	0.8499651281	0.004481296838	0.02369014406	0.8047472066	0.01448101975	0.05857826662	0.7668817525	0.03197634981	0.1007735617	0.7792673857	0.02253753092	0.0761894949	0.944045031617408	0.771579935219487	0.959493597557369	not_robust	23.1117878642078	NO PLEIOTROPIC SNPS FOR REMOVAL	NA	0.961135825202409
prot-a-3143	Ubiquitin-conjugating enzyme E2 N	16	5e-06	0.97559937790433	0.940495609423627	1.01201338595362	0.1864080095	-0.0247032503	0.01869645321	0.4797609703	-0.02129466299	0.0301330873	0.3593249012	-0.04100439062	0.04326451077	0.4872149407	-0.02356865187	0.03308835939	0.794373995905293	0.666052672987047	0.972270394346799	not_robust	40.1132725809188	NO PLEIOTROPIC SNPS FOR REMOVAL	NA	0.558991504980793
prot-a-3144	Ubiquitin-conjugating enzyme E2 T	6	5e-06	1.04037793220896	0.962939828993853	1.12404348562292	0.3158341354	0.0395840435	0.03946346709	0.1783959134	0.07961515194	0.05916217093	0.9327508868	0.01389203343	0.1546719539	0.3164434473	0.09618481788	0.08644102506	0.656121335850273	0.869579126693999	0.962417900736542	not_robust	22.6222671100099	NO PLEIOTROPIC SNPS FOR REMOVAL	NA	0.686844550321224
prot-a-3145	Ubiquitin-conjugating enzyme E2 variant 1	7	5e-06	1.00520491194597	0.964099887560856	1.04806247572198	0.8074583528	0.005191413211	0.0213019312	0.7111747427	-0.01634809267	0.04415076196	0.54692823	-0.05465664613	0.08464601876	0.577015769	-0.03185584615	0.0540361689	0.906629065414285	0.470824887757293	0.961219933904009	not_robust	33.3353955917424	NO PLEIOTROPIC SNPS FOR REMOVAL	NA	0.949045678484091
prot-a-3154	Ubiquitin-fold modifier 1	9	5e-06	0.973838260575865	0.924001237335414	1.02636329849109	0.3226098883	-0.02651004603	0.0268019501	0.3188250142	-0.03848827471	0.03860891376	0.8446289224	0.0149608636	0.07356358019	0.3349418507	-0.04511696396	0.04397658636	0.698963636737045	0.55050632489596	0.966108071497768	not_robust	39.6969697322379	NO PLEIOTROPIC SNPS FOR REMOVAL	NA	0.69449156600873
prot-a-3153	Ubiquitin-fold modifier-conjugating enzyme 1	12	5e-06	0.983884364254476	0.939193032749719	1.03070232472902	0.4933425192	-0.01624690484	0.02371803234	0.4811383848	-0.02269949573	0.03222196203	0.5669846399	-0.03026487234	0.0511219172	0.498422152	-0.02364305987	0.03377240015	0.520990262716867	0.760416828642209	0.975624880241558	not_robust	45.9045012105228	NO PLEIOTROPIC SNPS FOR REMOVAL	NA	0.810650811086316
prot-a-198	Ubiquitin-like modifier-activating enzyme ATG7	7	5e-06	0.998561976599884	0.914892679834521	1.08988304649177	0.9742874955	-0.001439058348	0.04464767961	0.7630473954	-0.01757398313	0.05829208831	0.6363370667	0.04924484158	0.09790346397	0.7066965996	-0.0307356698	0.07786644133	0.399031142611713	0.580088651329563	0.957609175752676	not_robust	23.0552825327762	NO PLEIOTROPIC SNPS FOR REMOVAL	THERE WERE 2 OUTLITER SNPs IN RADIAL ANALYSIS	0.993528909511151
prot-a-3146	Ubiquitin-like protein 4A	12	5e-06	1.0124368713198	0.968520362323111	1.05834472694944	0.5848637125	0.01236016874	0.02262547985	0.9273788924	-0.002716959955	0.02980982855	0.7806186371	-0.0164579197	0.0575190802	0.6183359642	-0.01528937652	0.02982442632	0.555653435060146	0.593312190042698	0.97288801799228	not_robust	45.77122872875	NO PLEIOTROPIC SNPS FOR REMOVAL	NA	0.854341824052455
prot-a-1573	Ubiquitin-like protein ISG15	12	5e-06	0.920075963849174	0.869447931564052	0.973652071067837	0.003918200708	-0.08329904295	0.02887642205	0.1742409222	-0.06023152372	0.04433018241	0.5228339667	-0.0454042799	0.06856979392	0.3976577473	-0.04819961926	0.05476994317	0.709458007446379	0.539688770793118	0.962703355111021	all_significant	28.8242225635917	NO PLEIOTROPIC SNPS FOR REMOVAL	THERE WERE 1 OUTLITER SNPs IN RADIAL ANALYSIS	0.0911740859327404
prot-a-1574	Ubiquitin-like protein ISG15	16	5e-06	0.968659115895498	0.931411444379526	1.00739634290463	0.1114626501	-0.03184251857	0.02000594013	0.535853747	-0.02014964899	0.03254693949	0.4537751329	-0.04438354993	0.05759899062	0.5577411325	-0.02251797031	0.03755682281	0.746266722442477	0.815317568798125	0.971849027835032	not_robust	37.2891764825872	NO PLEIOTROPIC SNPS FOR REMOVAL	THERE WERE 1 OUTLITER SNPs IN RADIAL ANALYSIS	0.449210993542417
prot-c-2846_24_2	Ubiquitin+1	17	5e-05	0.985193573620532	0.953863086673826	1.01755313845696	0.36563264	-0.01491713568	0.01648877407	0.2843204698	-0.02580523327	0.02410208036	0.4828591137	-0.04920044619	0.06837601547	0.393635287	-0.04024749839	0.04590920855	0.472823975697052	0.612417395288627	0.941918329412582	not_robust	NA	NO PLEIOTROPIC SNPS FOR REMOVAL	THERE WERE 3 OUTLITER SNPs IN RADIAL ANALYSIS	0.729826546477142
prot-a-2591	Ubiquitin+1, truncated mutation for UbB	17	5e-06	0.99802394081535	0.963639218962261	1.03363558356752	0.9119507559	-0.001978014165	0.01788790533	0.5946949541	-0.01655939892	0.03112406761	0.6626147244	-0.02126551367	0.04777865023	0.7130483166	-0.01352824257	0.03613655894	0.884693540067387	0.651533828756163	0.968090133125015	not_robust	35.0972804966232	NO PLEIOTROPIC SNPS FOR REMOVAL	NA	0.979255348626606
prot-a-3149	UBX domain-containing protein 4	9	5e-06	1.04086200380106	0.969571415532502	1.11739444212239	0.2685717966	0.04004921966	0.03619916553	0.3251774594	0.05025243901	0.05107609106	0.2219668553	0.1455597752	0.1085897262	0.4363919926	0.06364782537	0.07769459424	0.469807757341982	0.335671337424302	0.961643200023819	not_robust	24.5695478527189	NO PLEIOTROPIC SNPS FOR REMOVAL	THERE WERE 1 OUTLITER SNPs IN RADIAL ANALYSIS	0.644822822935255
prot-a-3150	UBX domain-containing protein 4	8	5e-06	1.01855279441436	0.957533997361885	1.08346001068118	0.5597367148	0.0183827908	0.03151879744	0.8813008449	-0.008422721224	0.05640704877	0.8740133146	0.01868228571	0.1129086135	0.8929583783	-0.01103965739	0.07911833548	0.825626570816965	0.997795155880475	0.952009358942499	not_robust	22.739159742407	NO PLEIOTROPIC SNPS FOR REMOVAL	NA	0.844236050327443
prot-a-214	UDP-GlcNAc:betaGal beta-1,3-N-acetylglucosaminyltransferase 6	9	5e-06	0.974471393350217	0.892388046785317	1.06410490355476	0.5646057502	-0.02586011567	0.04489494658	0.8680499466	0.008284436922	0.0498654016	0.06939608078	-0.1985072241	0.09265989535	0.5408244478	0.042735003	0.0669019628	0.0868650335651632	0.0803788381417651	0.964689817358787	not_robust	26.0281075557991	NO PLEIOTROPIC SNPS FOR REMOVAL	THERE WERE 1 OUTLITER SNPs IN RADIAL ANALYSIS	0.847215523906259
prot-a-215	UDP-GlcNAc:betaGal beta-1,3-N-acetylglucosaminyltransferase 8	10	5e-06	1.03016645687978	0.989579942294208	1.07241758196906	0.1472733653	0.02972039781	0.02050771654	0.5639227362	0.01362611362	0.02361443529	0.4404765104	-0.02958920091	0.03645602212	0.6329137167	0.0110834727	0.02242117431	0.40779163561219	0.0867186211130992	0.978410203719047	not_robust	74.5587621494768	NO PLEIOTROPIC SNPS FOR REMOVAL	THERE WERE 1 OUTLITER SNPs IN RADIAL ANALYSIS	0.510410511817575
prot-a-3184	UDP-glucuronic acid decarboxylase 1	9	5e-06	1.01212040124074	0.96275390518166	1.06401823050973	0.6367723623	0.01204753735	0.02551274866	0.6354455197	0.02267129013	0.04782203108	0.7461262695	0.03152109277	0.09358470941	0.3834107881	0.06817950138	0.07393418574	0.880585826827352	0.826944135688282	0.947461606117613	not_robust	22.5346810171844	NO PLEIOTROPIC SNPS FOR REMOVAL	NA	0.878075557599886
prot-a-3156	UDP-glucuronosyltransferase 1-6	10	5e-06	1.01119097415835	0.973559823118057	1.05027668761482	0.5651894568	0.0111288185	0.01934939948	0.7579814345	0.01198576461	0.03889807355	0.5161553214	0.04224593861	0.06219632628	0.6857189117	0.01902177445	0.04550278847	0.923680701227842	0.584506902391553	0.96727109466262	not_robust	34.3238946451275	NO PLEIOTROPIC SNPS FOR REMOVAL	NA	0.847831572287999
prot-a-3157	UDP-glucuronosyltransferase 1-8	11	5e-06	0.990191549701221	0.925300452023485	1.05963344441857	0.7756193818	-0.009856870023	0.03458158734	0.7715568122	0.01407653267	0.04848307242	0.2920489934	0.09938776982	0.08880538362	0.4767832394	0.05994340805	0.08109318034	0.428732820416575	0.214975800665085	0.950122570938605	not_robust	22.076108539157	NO PLEIOTROPIC SNPS FOR REMOVAL	THERE WERE 1 OUTLITER SNPs IN RADIAL ANALYSIS	0.936988555507827
prot-a-3158	UDP-glucuronosyltransferase 2A1	9	5e-06	0.981201721144168	0.91826165075743	1.04845586961205	0.5747620393	-0.01897721248	0.03382433361	0.5810558382	-0.02786970739	0.05050295299	0.7634175387	-0.02717831598	0.08683831532	0.33055208	-0.09277212296	0.08955865917	0.626833776354505	0.919055752535289	0.962695746137771	not_robust	22.302894347185	NO PLEIOTROPIC SNPS FOR REMOVAL	NA	0.849765849119657
prot-a-3131	UDP-N-acetylhexosamine pyrophosphorylase	12	5e-06	1.00089138015113	0.939971331701085	1.06575968976404	0.9778143823	0.0008909831078	0.03203922729	0.8040599627	0.01184660315	0.04775003547	0.9636213965	-0.0034357245	0.07346809944	0.5664919911	0.04427679779	0.07492354115	0.565159503236086	0.948230411490692	0.962962885326723	not_robust	22.9264508769781	NO PLEIOTROPIC SNPS FOR REMOVAL	THERE WERE 2 OUTLITER SNPs IN RADIAL ANALYSIS	0.993925522026634
prot-c-3405_6_2	UFC1	22	5e-05	0.981335956964772	0.95351139018609	1.00997247683011	0.1992041776	-0.01884041427	0.01467525208	0.6810244367	-0.008952816987	0.0217795337	0.9720501031	-0.001521423359	0.04288326589	0.8119173386	0.01053831285	0.04373332941	0.499855989535796	0.671099785699846	0.946076930319172	not_robust	NA	NO PLEIOTROPIC SNPS FOR REMOVAL	THERE WERE 2 OUTLITER SNPs IN RADIAL ANALYSIS	0.573700052545049
prot-c-3836_51_2	UFM1	16	5e-05	1.00186391278709	0.966547387656025	1.03847086295397	0.9189915384	0.001862177857	0.01830975981	0.5612068071	0.01399642222	0.02408815775	0.01856554551	-0.138407034	0.05198139334	0.5738324901	0.03037619038	0.05283052273	0.386683542519239	0.0123190898627165	0.944511787354276	not_robust	NA	NO PLEIOTROPIC SNPS FOR REMOVAL	THERE WERE 1 OUTLITER SNPs IN RADIAL ANALYSIS	0.982375378063898
prot-c-3081_70_2	ULBP-1	16	5e-05	0.971566088140007	0.943362824039806	1.00061253164652	0.05495170435	-0.02884598557	0.01502976005	0.5698089496	-0.01401108201	0.02465294942	0.3680240871	-0.05748749245	0.06180037253	0.8451461808	-0.007787788601	0.03918873571	0.76579462916998	0.636061321707406	0.92619231785582	not_robust	NA	NO PLEIOTROPIC SNPS FOR REMOVAL	THERE WERE 1 OUTLITER SNPs IN RADIAL ANALYSIS	0.329573784872564
prot-c-3082_9_2	ULBP-2	16	5e-05	1.0265823185364	0.996454481619476	1.05762107168085	0.08429557112	0.02623514767	0.01519743179	0.2278608645	0.02916059122	0.02418185014	0.105818206	0.07181880708	0.04154188145	0.4307261436	0.03218321934	0.0397431738	0.699780623947394	0.248054377827047	0.946854793697381	not_robust	NA	NO PLEIOTROPIC SNPS FOR REMOVAL	THERE WERE 4 OUTLITER SNPs IN RADIAL ANALYSIS	0.398200385963109
prot-c-2747_3_2	ULBP-3	16	5e-05	0.974699750594775	0.938317330576491	1.01249286659325	0.1867289507	-0.02562580352	0.01940881538	0.3564296207	-0.02294079419	0.0248764365	0.4796859553	-0.04175565745	0.05749935917	0.8065820027	-0.01014777527	0.04072051299	0.165168367284862	0.769138842391797	0.949637390653412	not_robust	NA	NO PLEIOTROPIC SNPS FOR REMOVAL	THERE WERE 1 OUTLITER SNPs IN RADIAL ANALYSIS	0.558991504980793
ukb-d-K11_OESULC	Ulcer of oesophagus	11	5e-06	805.801304774013	10.5772237664081	61388.1068525416	0.002470687071	6.691837192	2.210782757	0.188703131	6.770841186	5.151180016	0.2155991408	11.75705337	8.826498718	0.4809047406	5.907861061	8.069583331	0.984805153746081	0.531972317025437	0.952141262876328	all_significant	23.065042663515	NO PLEIOTROPIC SNPS FOR REMOVAL	THERE WERE 1 OUTLITER SNPs IN RADIAL ANALYSIS	0.0680107649002906
ieu-a-970	Ulcerative colitis	77	5e-08	0.987830441688247	0.966188031270673	1.009957637586	0.2786603328	-0.01224421369	0.01130234728	0.2373424667	-0.0233611929	0.0197698865	0.2729202874	-0.03535774969	0.03201332917	0.2135049262	-0.03730694026	0.02973850344	0.972661485857911	0.429209033309332	0.989828062105441	not_robust	79.7005291101816	NO PLEIOTROPIC SNPS FOR REMOVAL	THERE WERE 6 OUTLITER SNPs IN RADIAL ANALYSIS	0.655269763923032
ukb-d-ULCERNAS	Ulcerative colitis, NAS	11	5e-07	0.59043726850195	0.00011165211580246	3122.34269391573	0.9041209155	-0.5268918835	4.374097319	0.6364374719	-2.697840561	5.707473051	0.4801781223	6.776912187	9.201412683	0.211947137	-10.63046391	7.971884249	0.363399617100722	0.389211185491699	0.971561958437775	not_robust	39.5118589866708	NO PLEIOTROPIC SNPS FOR REMOVAL	NA	0.976797771973168
prot-a-598	UMP-CMP kinase	15	5e-06	0.989588396546241	0.942091485191555	1.03947993371349	0.6766358438	-0.01046618337	0.02509525904	0.9326890532	0.003380638565	0.04002552013	0.6525045063	0.036109367	0.07834979098	0.8867155545	0.009451209291	0.06514473066	0.816931667132273	0.528889020549229	0.958812246995663	not_robust	23.010932291258	NO PLEIOTROPIC SNPS FOR REMOVAL	NA	0.897121721589245
prot-a-599	UMP-CMP kinase	13	5e-06	1.01537130056367	0.958134169310043	1.07602767026958	0.606344596	0.01525435896	0.02960296853	0.940391415	0.00323072348	0.04320424741	0.4521412982	0.06320739723	0.08108909283	0.9318417553	-0.005587331304	0.06397215043	0.585638591492747	0.533299492000152	0.960352838807874	not_robust	23.6887968885927	NO PLEIOTROPIC SNPS FOR REMOVAL	THERE WERE 2 OUTLITER SNPs IN RADIAL ANALYSIS	0.866513330331234
prot-c-5139_32_3	UNC5H3	24	5e-05	0.989136186269083	0.963394269300188	1.01556592784972	0.416841067	-0.01092325586	0.01345371294	0.2398568335	-0.02503242373	0.02129794221	0.6708731054	-0.02562724502	0.05950066422	0.2209142699	-0.05496668679	0.04368396119	0.619415679127077	0.801412189140961	0.94853234439761	not_robust	NA	NO PLEIOTROPIC SNPS FOR REMOVAL	THERE WERE 2 OUTLITER SNPs IN RADIAL ANALYSIS	0.767877671945472
prot-c-5140_56_3	UNC5H4	26	5e-05	0.990426069747819	0.961975372583342	1.01971820442953	0.5176851534	-0.009620054955	0.01487059894	0.821544043	-0.004919058553	0.02180825256	0.6125640917	-0.02450966661	0.04776670121	0.8994470661	0.006002699784	0.04702460488	0.587672252061616	0.744483804812251	0.941802638647313	not_robust	NA	NO PLEIOTROPIC SNPS FOR REMOVAL	THERE WERE 1 OUTLITER SNPs IN RADIAL ANALYSIS	0.822139015523254
prot-a-1628	Uncharacterized family 31 glucosidase KIAA1161	7	5e-06	0.998518390447249	0.94148863279177	1.05900267017019	0.9605886107	-0.001482708222	0.03000525319	0.8602821666	0.006552741572	0.03722831563	0.1487021924	0.1353274378	0.07931960831	0.8530867602	0.008292064023	0.0428929961	0.516919768811706	0.117778186950757	0.976704698756325	not_robust	40.7315305516759	NO PLEIOTROPIC SNPS FOR REMOVAL	THERE WERE 1 OUTLITER SNPs IN RADIAL ANALYSIS	0.988915839853386
prot-a-1629	Uncharacterized family 31 glucosidase KIAA1161	8	5e-06	1.02969779678466	0.952497818082113	1.11315483623689	0.461718628	0.02926535801	0.03976164323	0.9928402499	-0.0004695186879	0.05232259209	0.1089457391	0.2561917343	0.1361719357	0.9819255297	-0.001447229187	0.06164633004	0.508864263016455	0.130334925300019	0.961168216611033	not_robust	24.8784115985956	NO PLEIOTROPIC SNPS FOR REMOVAL	NA	0.795853253385012
prot-a-284	Uncharacterized protein C14orf93	16	5e-06	0.971601287947192	0.929759353224804	1.01532623411253	0.1995731994	-0.02880975626	0.02245904593	0.2302748865	-0.04738959055	0.03950281214	0.7096644344	0.02239797268	0.05894553942	0.5721829303	-0.03375891221	0.05845913647	0.885173842408325	0.334060951985017	0.9668268188156	not_robust	30.0696154475455	NO PLEIOTROPIC SNPS FOR REMOVAL	NA	0.573700052545049
prot-a-286	Uncharacterized protein C17orf67	7	5e-06	1.02114305076988	0.966464432548058	1.0789151623371	0.4561786517	0.02092263786	0.02807827507	0.9199127281	0.005581173138	0.0555099497	0.7955836954	0.0256578754	0.09389670139	0.7021859937	-0.03274800489	0.08162958763	0.864082235648925	0.95691518366836	0.958928246323552	not_robust	22.2422603686917	NO PLEIOTROPIC SNPS FOR REMOVAL	THERE WERE 1 OUTLITER SNPs IN RADIAL ANALYSIS	0.792448423719058
prot-a-287	Uncharacterized protein C17orf78	10	5e-06	1.06190609353008	0.995110068181258	1.13318575254423	0.0699685935	0.06006549474	0.03314664357	0.3340490323	0.04752895	0.0492023054	0.3016161633	0.1217091605	0.1102257754	0.7821969457	0.02302357971	0.08082392346	0.61241064194884	0.569165191637469	0.957134186415717	not_robust	22.1316850583749	NO PLEIOTROPIC SNPS FOR REMOVAL	NA	0.368230405425519
prot-a-288	Uncharacterized protein C17orf78	13	5e-06	1.02668205906282	0.973939446198512	1.08228088975732	0.3277639374	0.0263323008	0.02690737158	0.4278417381	0.03244733951	0.04092286087	0.7522603758	0.0207940318	0.06424511089	0.4213885543	0.04480492944	0.0538200041	0.586618194586417	0.924779449335931	0.966016099553922	not_robust	27.5896701949152	NO PLEIOTROPIC SNPS FOR REMOVAL	THERE WERE 1 OUTLITER SNPs IN RADIAL ANALYSIS	0.698622361164527
prot-a-289	Uncharacterized protein C17orf89	13	5e-06	0.957175466353422	0.892416002337775	1.02663429497998	0.2207376336	-0.04376855391	0.03574200555	0.139629809	-0.06668440506	0.04514332171	0.3796201247	-0.09107206717	0.0994906566	0.1821013899	-0.1019633401	0.07198963471	0.248653725091707	0.618800774783942	0.958513073979625	not_robust	22.4407748587578	NO PLEIOTROPIC SNPS FOR REMOVAL	THERE WERE 1 OUTLITER SNPs IN RADIAL ANALYSIS	0.600272168827245
prot-a-291	Uncharacterized protein C19orf18	9	5e-06	0.96017270428822	0.887837190252763	1.03840167114162	0.3091398957	-0.0406421104	0.03996162587	0.7370456216	-0.01742119745	0.05188458577	0.9414989928	-0.006572762703	0.08641466484	0.8053496258	-0.0201048577	0.07892287342	0.423350075965259	0.665289352026887	0.954571109229712	not_robust	23.6726854052736	NO PLEIOTROPIC SNPS FOR REMOVAL	THERE WERE 1 OUTLITER SNPs IN RADIAL ANALYSIS	0.679065989545078
prot-a-295	Uncharacterized protein C1orf115	12	5e-06	1.05260623760669	0.996779418496987	1.11155976025188	0.06518609932	0.05126921982	0.02780357069	0.2843169809	0.04566223865	0.04264820862	0.1165353649	0.1280584552	0.0745365537	0.7244166185	0.02404580278	0.06647703496	0.65877929665783	0.282332293696083	0.959437968772598	not_robust	24.9111793551082	NO PLEIOTROPIC SNPS FOR REMOVAL	THERE WERE 1 OUTLITER SNPs IN RADIAL ANALYSIS	0.354844105922152
prot-a-296	Uncharacterized protein C1orf185	6	5e-06	0.983314739799605	0.932689279724787	1.03668810023471	0.5326753225	-0.01682602717	0.02696792855	0.7765937261	-0.01647399054	0.05805591445	0.4772178527	0.1202952316	0.1535697461	0.7168452412	-0.02844536313	0.07409846295	0.896603274028021	0.401289041891235	0.963810576762975	not_robust	24.0480597669896	NO PLEIOTROPIC SNPS FOR REMOVAL	NA	0.830046589232512
prot-a-297	Uncharacterized protein C1orf198	11	5e-06	0.985004702435312	0.928093483461501	1.04540574964604	0.6187751132	-0.01510886378	0.03036426072	0.4704380134	-0.03069705906	0.04253045354	0.8503516373	-0.01272268357	0.06552204962	0.4593323508	-0.04771673979	0.06200232938	0.514455234056657	0.967621049024939	0.961093979654288	not_robust	23.5246497279292	NO PLEIOTROPIC SNPS FOR REMOVAL	NA	0.87273989455297
prot-a-299	Uncharacterized protein C1orf226	13	5e-06	0.993719477697715	0.95340017090206	1.03574388855156	0.7656034026	-0.006300327752	0.02113277	0.7179307352	-0.01446302546	0.04003875046	0.7349530909	0.02269790602	0.06536390971	0.8686820714	-0.01076086881	0.06370814719	0.926438595563591	0.626050730163916	0.948954574338359	not_robust	22.9984729237195	NO PLEIOTROPIC SNPS FOR REMOVAL	THERE WERE 1 OUTLITER SNPs IN RADIAL ANALYSIS	0.932828368245145
prot-a-309	Uncharacterized protein C22orf15	8	5e-06	0.922189306907635	0.879508270463623	0.96694158126164	0.0008068234577	-0.08100475448	0.02417732489	0.1138764302	-0.08004620855	0.05062988778	0.3258491983	-0.1406595563	0.1314830017	0.3818462153	-0.07058665977	0.07565072584	0.928692776470104	0.650201778906195	0.957001243562215	all_significant	22.167866147567	NO PLEIOTROPIC SNPS FOR REMOVAL	NA	0.0349575257771184
prot-a-311	Uncharacterized protein C2orf66	13	5e-06	1.00394230285293	0.967560888192491	1.04169170101586	0.834506942	0.00393455234	0.01883238514	0.9425705288	0.002451733609	0.0340332178	0.4438631589	0.04346451945	0.05472589135	0.970209538	0.001303625218	0.03418724933	0.881153549010192	0.432394751526781	0.973344453937292	not_robust	36.7175022081915	NO PLEIOTROPIC SNPS FOR REMOVAL	NA	0.955200195840441
prot-a-314	Uncharacterized protein C3orf18	6	5e-07	0.998636625038635	0.927158550950398	1.07562520762634	0.9712775458	-0.001364305203	0.03789101337	0.8727082121	0.007678461435	0.04792465372	0.8614604321	0.02121249235	0.1140156214	0.9075207948	0.007907329088	0.06472257858	0.441236709899321	0.841674681199293	0.975134364172107	not_robust	33.655281021909	NO PLEIOTROPIC SNPS FOR REMOVAL	NA	0.99191244556808
prot-a-319	Uncharacterized protein C6orf226	9	5e-06	1.02643842169179	0.970978869171527	1.08506566618086	0.3571567136	0.02609496707	0.02833956118	0.1386404492	0.06494506507	0.04385593499	0.1372285054	0.09533743007	0.05681331624	0.2100602834	0.06740717262	0.04946150834	0.633306876747298	0.181517880025905	0.982406316115132	not_robust	55.1696535782266	NO PLEIOTROPIC SNPS FOR REMOVAL	THERE WERE 1 OUTLITER SNPs IN RADIAL ANALYSIS	0.72316399128119
prot-a-321	Uncharacterized protein C7orf69	13	5e-06	0.975312077452234	0.927068412861764	1.02606629157802	0.3341395045	-0.02499777976	0.0258827225	0.2920453112	-0.04644785696	0.0440830079	0.8098610397	0.01892823186	0.07679881331	0.3429178178	-0.06366263814	0.06447220003	0.849739599250814	0.537721345667306	0.962526911588385	not_robust	24.8611074368949	NO PLEIOTROPIC SNPS FOR REMOVAL	NA	0.705602790263408
prot-a-1624	Uncharacterized protein KIAA0040	12	5e-06	0.973937432050396	0.952602578334268	0.995750109355753	0.01944561237	-0.02640821554	0.01130064717	0.4963123424	-0.01835401521	0.02697915951	0.3990081484	-0.03382695927	0.03839701957	0.5306572616	-0.01772232587	0.02737497164	0.993560464059464	0.816056674033685	0.980649158435338	all_significant	53.8952419839432	NO PLEIOTROPIC SNPS FOR REMOVAL	NA	0.210868133242357
prot-a-1633	Uncharacterized protein KIAA1467	11	5e-06	0.963530710614792	0.91750050988062	1.01187020639219	0.136878219	-0.03715091762	0.02497511516	0.7895257825	-0.01108190172	0.04151668468	0.3099457294	0.08079901493	0.07509558476	0.8402720089	0.0126882576	0.06133799195	0.824863975628104	0.115307905830389	0.959520607159829	not_robust	22.9569130239783	NO PLEIOTROPIC SNPS FOR REMOVAL	NA	0.492527076347803
prot-a-1634	Uncharacterized protein KIAA2013	9	5e-06	1.06034551939007	0.997270574828436	1.12740980118061	0.06111670708	0.0585948167	0.03128978242	0.0624704117	0.09431340129	0.05062605054	0.7646815106	0.03746111918	0.1203604023	0.2095777259	0.11215259	0.08219806749	0.71287759782613	0.858417304957345	0.988231311517264	not_robust	22.4832330356275	NO PLEIOTROPIC SNPS FOR REMOVAL	NA	0.347722363921953
prot-a-1980	Unconventional myosin-VI	12	5e-06	0.958036439571167	0.889383547041998	1.03198875513138	0.258473535	-0.0428694646	0.03793736501	0.4968100744	-0.03360895418	0.0494600333	0.5239896771	-0.06775291364	0.1026120284	0.9693566343	0.003338426948	0.08495064501	0.193970296321656	0.797946436882422	0.948280337862239	not_robust	23.4844411884976	NO PLEIOTROPIC SNPS FOR REMOVAL	NA	0.636759636708312
met-a-367	Undecanoate (11:0)	7	5e-07	1.42130812818786	0.539632045039707	3.74350784728553	0.4767467572	0.3515776646	0.4941048134	0.7420799493	0.2880698458	0.8753256347	0.2452568334	5.226684402	3.971454067	0.8201502716	0.2745302716	1.155781586	0.796259945488872	0.267843789861996	0.967092262832488	not_robust	27.051529413181	NO PLEIOTROPIC SNPS FOR REMOVAL	NA	0.802303225826084
ukb-d-40001_C349	Underlying (primary) cause of death: ICD10: C34.9 Bronchus or lung, unspecified	12	5e-06	1.17965813797842	0.825246558631228	1.68627582622923	0.3647453675	0.1652246829	0.1822947762	0.3992308951	0.2027733815	0.2405390697	0.3509349925	-0.4072590189	0.4162343034	0.4729602973	0.3114458831	0.4190848411	0.396273290580174	0.159241561262378	0.942703815231661	not_robust	22.6872971657823	NO PLEIOTROPIC SNPS FOR REMOVAL	NA	0.729120381187301
ukb-a-357	Underlying (primary) cause of death: ICD10: E85.4 Organ-limited amyloidosis	338	5e-08	1.43538119428256	0.996014734560501	2.06856294531542	0.05255228444	0.3614304546	0.1864406542	0.4557327397	0.2866069136	0.3842472709	0.3103982479	0.3728340447	0.366991381	0.8132238971	0.09101596514	0.3849200638	0.99424312017416	0.970045571119472	0.892169152115766	not_robust	44.3940604989747	NO PLEIOTROPIC SNPS FOR REMOVAL	THERE WERE 18 OUTLITER SNPs IN RADIAL ANALYSIS	0.324542104974895
ukb-a-358	Underlying (primary) cause of death: ICD10: J84.1 Other interstitial pulmonary diseases with fibrosis	12	5e-08	0.991467330878265	0.500407118974063	1.96441543480484	0.9804029543	-0.008569280755	0.3488591802	0.6751004702	0.2063845054	0.492378469	0.2984524486	0.8039045863	0.7329780854	0.5715561237	0.3835477923	0.6577206852	0.38353989824778	0.239261634490911	0.80201444745658	not_robust	35.4339641137638	NO PLEIOTROPIC SNPS FOR REMOVAL	THERE WERE 1 OUTLITER SNPs IN RADIAL ANALYSIS	0.994392259297334
prot-a-3152	Unique cartilage matrix-associated protein	15	5e-06	1.00547999774919	0.962959305239306	1.04987824550122	0.8042131902	0.005465037193	0.02204549163	0.7005456432	-0.01276930311	0.03320289663	0.9997803983	1.16e-05	0.0411854308	0.7598876904	-0.01057307646	0.03392443463	0.58416752782437	0.874276225258945	0.975173805253375	not_robust	38.8387273622931	NO PLEIOTROPIC SNPS FOR REMOVAL	NA	0.948292390006395
ukb-b-15555	Unsalted peanuts intake	9	5e-07	0.387062909591466	0.0856394119247859	1.74940126997825	0.2174618088	-0.9491680421	0.7696130816	0.3737477215	-1.103770156	1.24092285	0.6116704855	-1.345764239	2.533141651	0.5448017559	-1.320990125	2.089011629	0.726263212908499	0.870736977342448	0.756937696104897	not_robust	29.5142965033714	NO PLEIOTROPIC SNPS FOR REMOVAL	NA	0.596334020604652
ukb-d-I9_UAP	Unstable angina pectoris	17	5e-06	3.10459441281504	0.00371679349698803	2593.23163255993	0.7413680186	1.132883083	3.4325393	0.2298880983	5.145951135	4.285981175	0.7124078221	-3.051201167	8.121611814	0.2945574656	7.582374795	6.996726413	0.215305999935909	0.576335417133053	0.942266062836289	not_robust	25.7679414306592	REMOVED 1 PLEIOTROPIC SNP	NA	0.923862797566804
ebi-a-GCST90001397	Unswitched memory B cell %B cell	15	5e-06	0.985069272486129	0.960297632503171	1.01047991659309	0.2469899446	-0.01504331289	0.01299423257	0.3699678349	-0.02216613678	0.02472426732	0.399315642	-0.02051220186	0.02353796458	0.4225001734	-0.01947771805	0.02357257552	0.885761807709955	0.740395207526616	0.959191226724861	not_robust	23.365890597928	NO PLEIOTROPIC SNPS FOR REMOVAL	THERE WERE 2 OUTLITER SNPs IN RADIAL ANALYSIS	0.625597764352294
ebi-a-GCST90001432	Unswitched memory B cell %lymphocyte	12	5e-06	0.914552740905906	0.863065923065648	0.969111041862888	0.002516763157	-0.08932014097	0.02956329673	0.1405123432	-0.06845860013	0.04644769655	0.2794155514	-0.1135483589	0.09928772156	0.3439778378	-0.06525660115	0.0659907953	0.705786151147599	0.799972610757524	0.963092206647459	all_significant	26.2867264533521	NO PLEIOTROPIC SNPS FOR REMOVAL	THERE WERE 1 OUTLITER SNPs IN RADIAL ANALYSIS	0.0689706876382493
ebi-a-GCST90001398	Unswitched memory B cell Absolute Count	10	5e-06	0.980150046914427	0.906457140577674	1.05983401912871	0.6151280848	-0.02004960994	0.03987853065	0.7746205587	-0.01562203449	0.05455834462	0.1144783336	0.205862758	0.1162285217	0.9997901812	2.03e-05	0.07507401747	0.532071482125623	0.0704143829701196	0.962235117288643	not_robust	24.614649338907	NO PLEIOTROPIC SNPS FOR REMOVAL	NA	0.870950696854865
prot-c-4158_54_2	uPA	18	5e-05	0.985168957257824	0.960558087757283	1.01041039236943	0.247014642	-0.01494212231	0.01290749985	0.5445446539	-0.01296308021	0.02139281102	0.7788840035	-0.01663626791	0.0582597866	0.6898434461	-0.01546870957	0.03810497548	0.847733066482687	0.976257091382803	0.949051652268903	not_robust	NA	NO PLEIOTROPIC SNPS FOR REMOVAL	THERE WERE 1 OUTLITER SNPs IN RADIAL ANALYSIS	0.625597764352294
prot-a-283	UPF0454 protein C12orf49	7	5e-06	1.02744627898674	0.961250880141021	1.0982001452616	0.4255162773	0.0270763828	0.03397766599	0.5542811939	0.03311226036	0.05599368245	0.6384640192	0.06433635908	0.1287375488	0.5391894848	0.04392266345	0.06747409158	0.707960650532407	0.771255902397422	0.964232847382448	not_robust	25.8105584894839	NO PLEIOTROPIC SNPS FOR REMOVAL	THERE WERE 1 OUTLITER SNPs IN RADIAL ANALYSIS	0.774025381375828
prot-a-323	UPF0488 protein C8orf33	9	5e-06	0.954896780880408	0.908935080510551	1.00318260532269	0.06669153953	-0.04615202719	0.02516815242	0.2833421158	-0.04629002398	0.04314711195	0.8678547036	0.01421205688	0.0823437815	0.6400714233	-0.02845717063	0.05856666332	0.817424084396644	0.447717640568842	0.965954284442129	not_robust	29.1432477785688	NO PLEIOTROPIC SNPS FOR REMOVAL	NA	0.359784285281329
prot-a-1630	UPF0577 protein KIAA1324	11	5e-06	1.00939193172065	0.9657424454222	1.05501428113922	0.6785276972	0.009348101748	0.02255418455	0.8171394799	-0.01014383927	0.04386986438	0.9458979783	-0.006816614504	0.09769327701	0.637165218	-0.03619984099	0.07442365774	0.942758301611663	0.863123832572209	0.958588079788217	not_robust	21.9748430653721	NO PLEIOTROPIC SNPS FOR REMOVAL	THERE WERE 1 OUTLITER SNPs IN RADIAL ANALYSIS	0.897506355960903
prot-a-1631	UPF0577 protein KIAA1324	10	5e-06	0.981295454085492	0.894127214642312	1.07696170347982	0.6907573754	-0.01888168832	0.04746200375	0.4216355662	0.04508809955	0.05610855171	0.2779449548	0.1132770632	0.09731348857	0.3919030566	0.06125135795	0.06810772079	0.128986760537321	0.165680307918014	0.960440763791482	not_robust	23.817568338843	NO PLEIOTROPIC SNPS FOR REMOVAL	NA	0.902663775954786
prot-a-1632	UPF0577 protein KIAA1324-like	10	5e-06	1.02389734220929	0.990046456162462	1.05890563100123	0.1685712249	0.02361626984	0.01715289866	0.4472851999	0.02022322355	0.02661129801	0.4332965794	0.03611055119	0.04377193198	0.5592724494	0.01814945528	0.02993297764	0.831962402596841	0.746081599059662	0.982546667045807	not_robust	55.006069642745	NO PLEIOTROPIC SNPS FOR REMOVAL	NA	0.537747564176362
prot-a-282	UPF0696 protein C11orf68	15	5e-06	0.958528414548018	0.92476842201356	0.993520863845483	0.02059523909	-0.04235607213	0.01829380371	0.2823070751	-0.03029397953	0.02817648509	0.5853643918	-0.02269897745	0.04057368711	0.2974856051	-0.03066098052	0.0283341302	0.767984030762572	0.575951054270081	0.976394150484334	all_significant	48.0431820192243	NO PLEIOTROPIC SNPS FOR REMOVAL	NA	0.219637086189382
prot-a-290	UPF0729 protein C18orf32	10	5e-06	0.984746639877814	0.92783444372944	1.04514975845564	0.6128068919	-0.01537088929	0.03037299692	0.6838970611	-0.01934118199	0.04750370322	0.1660840152	-0.1513525791	0.09933136591	0.4883763672	0.05794988596	0.08021530759	0.702905617136352	0.179879011811676	0.959950388813672	not_robust	22.7687200898752	NO PLEIOTROPIC SNPS FOR REMOVAL	THERE WERE 1 OUTLITER SNPs IN RADIAL ANALYSIS	0.869447898610543
ieu-a-1055	Urate	23	5e-08	1.05299357178132	0.980237593368079	1.13114970259707	0.1574849014	0.05163712846	0.03652929742	0.2487094892	0.05927275488	0.05138560032	0.254558772	0.08106136445	0.06920052472	0.2155121854	0.06427431361	0.05040004237	0.537519614465711	0.617663006049523	0.993907614887715	not_robust	NA	REMOVED 1 PLEIOTROPIC SNP	THERE WERE 1 OUTLITER SNPs IN RADIAL ANALYSIS	0.526685018065699
ebi-a-GCST001791	Urate levels	23	5e-08	1.00021446434463	0.942886663749943	1.06102781293503	0.9943183423	0.0002144413504	0.03011409787	0.7435733091	-0.01297863133	0.03967483226	0.7616368749	-0.013645813	0.04440456508	0.5550093309	-0.02259759748	0.03769842524	0.471384778505435	0.670250803175269	0.996163094263764	not_robust	NA	REMOVED 1 PLEIOTROPIC SNP	THERE WERE 1 OUTLITER SNPs IN RADIAL ANALYSIS	0.998867105770701
prot-c-3234_23_2	URB	23	5e-05	0.98886654404861	0.959071187582532	1.01958754949511	0.4732127052	-0.01119589676	0.015609224	0.9191772699	0.002355893551	0.02321760707	0.7041779956	0.02459126451	0.06388907835	0.670185797	0.02030074321	0.04702893257	0.468665040608293	0.569262693105778	0.947256290365901	not_robust	NA	NO PLEIOTROPIC SNPS FOR REMOVAL	THERE WERE 3 OUTLITER SNPs IN RADIAL ANALYSIS	0.800400757168703
met-c-939	Urea	8	5e-06	1.08121481503918	0.953382891084727	1.22618675790388	0.2238481669	0.07808523773	0.06419587717	0.9255208013	0.01001728144	0.1071575489	0.4087028599	0.1293387423	0.1456444802	0.9743301089	-0.004871176996	0.1460827706	0.718760608419048	0.688453882580776	0.951477124991545	not_robust	22.261917333032	NO PLEIOTROPIC SNPS FOR REMOVAL	THERE WERE 1 OUTLITER SNPs IN RADIAL ANALYSIS	0.603465677619364
ebi-a-GCST005070	Urea levels	10	5e-06	0.542781313291664	0.296742507320546	0.992818847285601	0.04732351684	-0.6110487781	0.3080825086	0.01284700679	-0.8662828048	0.3481868613	0.1104768957	-1.754342656	0.9776197538	0.1140781625	-1.101369996	0.62942332	0.101890607986266	0.254124570347432	NA	not_robust	NA	NO PLEIOTROPIC SNPS FOR REMOVAL	THERE WERE 1 OUTLITER SNPs IN RADIAL ANALYSIS	0.310836043309368
prot-a-2746	Urea transporter 1	12	5e-06	0.959444522869785	0.908547598480317	1.01319269788898	0.1365632726	-0.041400784	0.02780980415	0.2984594338	-0.04552264093	0.04378260003	0.98649973	-0.001271991049	0.073319285	0.5582672278	0.04656426235	0.07712752381	0.68291553824807	0.556699395584321	0.936398606454395	not_robust	23.2812318380833	NO PLEIOTROPIC SNPS FOR REMOVAL	NA	0.491917181800969
prot-a-2747	Urea transporter 2	16	5e-06	0.986540862620975	0.938362042135855	1.03719335386334	0.595800021	-0.01355053256	0.02554535687	0.8881478584	0.005215999461	0.03708543004	0.5412287232	-0.04020341551	0.0641972147	0.6973613239	0.02266223054	0.05716398861	0.60470825240249	0.65302658199833	0.98024023730121	not_robust	27.2208300039477	NO PLEIOTROPIC SNPS FOR REMOVAL	THERE WERE 1 OUTLITER SNPs IN RADIAL ANALYSIS	0.860614251606757
met-a-316	Uridine	13	5e-06	3.06773753354298	1.13934298712448	8.26003554773291	0.02654523657	1.12094033	0.5053513066	0.7490060508	0.2157023154	0.6741745666	0.7642101216	-0.5285322918	1.718831751	0.7273920419	0.3451107665	0.9670720023	0.271585372494333	0.33695757328991	0.963768477375536	not_robust	28.3413117163319	NO PLEIOTROPIC SNPS FOR REMOVAL	NA	0.244031443791689
prot-a-3151	Uridine-cytidine kinase 2	13	5e-06	1.00615925193726	0.942045797001853	1.07463612011313	0.8549640514	0.006140361274	0.03359272964	0.7661695845	0.01426859732	0.04797958254	0.8545141146	-0.01386335081	0.07385123702	0.7151447967	0.02755372323	0.07373179943	0.465499941712352	0.764248907020378	0.956381136297474	not_robust	22.4735711935456	NO PLEIOTROPIC SNPS FOR REMOVAL	THERE WERE 2 OUTLITER SNPs IN RADIAL ANALYSIS	0.962668997159632
ebi-a-GCST006586	Urinary albumin excretion	24	5e-08	1.05880694001552	0.684457964029268	1.63789771635572	0.7973943223	0.05714274595	0.2225871394	0.7926443271	-0.08852578841	0.3367556938	0.7737167802	0.1588010522	0.5455582119	0.4982495433	-0.3307054512	0.4805817026	0.421357996325832	0.839464827842527	0.98128599326234	not_robust	56.2144286870323	NO PLEIOTROPIC SNPS FOR REMOVAL	THERE WERE 7 OUTLITER SNPs IN RADIAL ANALYSIS	0.946024522669114
ieu-a-1107	Urinary albumin-to-creatinine ratio	6	5e-06	1.12945980388563	0.786926569532219	1.62109083361067	0.5090551556	0.1217394688	0.184367249	0.7898381131	-0.05450364752	0.2045005108	0.28391385	-0.7655363473	0.6191163499	0.7757020065	-0.07013984904	0.2332085113	0.235757169798581	0.21117162488496	0.962912119002618	not_robust	26.2050293831549	NO PLEIOTROPIC SNPS FOR REMOVAL	NA	0.817902993831228
ieu-b-72	Urinary sodium-potassium ratio	21	5e-08	1.32620716760116	0.930148242874039	1.89090875016023	0.1187814596	0.2823231146	0.1809869485	0.5205549059	0.1663474351	0.2589104353	0.2262241655	0.9136115515	0.7304748911	0.6384262303	0.1770217182	0.3709962105	0.516651802709212	0.382798762555241	0.975413992173689	not_robust	NA	NO PLEIOTROPIC SNPS FOR REMOVAL	THERE WERE 3 OUTLITER SNPs IN RADIAL ANALYSIS	0.464642292572955
prot-a-2293	Urokinase plasminogen activator surface receptor	11	5e-06	0.979999853126637	0.914209248889908	1.05052504477986	0.5688082463	-0.02020285719	0.03545558114	0.9749768749	0.001508242069	0.04808375249	0.7353673237	-0.03719810815	0.1066910138	0.816708156	0.02154766674	0.09054718898	0.349185448996015	0.868745822616741	0.951636974294105	not_robust	25.2076080208048	NO PLEIOTROPIC SNPS FOR REMOVAL	NA	0.84893465337814
prot-a-2292	Urokinase-type plasminogen activator	9	5e-06	0.97017821359618	0.916485677403315	1.02701634007365	0.2972859843	-0.030275499	0.02904762261	0.1958239931	-0.05341383679	0.04129272623	0.2231497676	-0.1172738618	0.08773823165	0.3125064431	-0.0576679956	0.05350058471	0.567462051186603	0.322900457983992	0.969055637747597	not_robust	33.6189031711814	NO PLEIOTROPIC SNPS FOR REMOVAL	THERE WERE 1 OUTLITER SNPs IN RADIAL ANALYSIS	0.667545107955086
ebi-a-GCST90000505	Urokinase-type plasminogen activator levels	8	5e-06	1.00984007550022	0.968550148213233	1.05289021943527	0.6457112516	0.009791977227	0.02129948747	0.8548973944	-0.004837937376	0.02645512534	0.7893772865	-0.0147527897	0.0528166769	0.9882595292	-0.0005629931993	0.03692151246	0.260147565598964	0.625799271434008	0.791369120459738	not_robust	NA	NO PLEIOTROPIC SNPS FOR REMOVAL	NA	0.883289612726925
prot-a-3164	Uromodulin-like 1	11	5e-06	1.01879666445717	0.95937895019096	1.08189432684806	0.5435852197	0.01862219013	0.03065883718	0.7855848351	0.01267390135	0.04658694264	0.9162476625	0.01017391124	0.09407024133	0.9144546702	0.007884473166	0.07156683151	0.654989528944819	0.925087409425406	0.95768726422634	not_robust	22.3169399229858	NO PLEIOTROPIC SNPS FOR REMOVAL	THERE WERE 2 OUTLITER SNPs IN RADIAL ANALYSIS	0.835526629452975
prot-a-3182	Uronyl 2-sulfotransferase	89	5e-05	1.00973276795274	0.987880993096543	1.03206790069081	0.385563613	0.009685709659	0.0111626278	0.3914062144	0.01615781649	0.01885238894	0.3288742958	0.0319508217	0.03253995822	0.14702591	0.06462384556	0.04417169322	0.988760314029302	0.454376099376105	0.945221025102991	not_robust	18.2317159612664	NO PLEIOTROPIC SNPS FOR REMOVAL	THERE WERE 7 OUTLITER SNPs IN RADIAL ANALYSIS	0.746177175664024
prot-a-3172	Uroplakin-3b	6	5e-06	1.00115350618136	0.88653345585069	1.13059280089712	0.9851732659	0.001152841404	0.06203533486	0.7118696558	0.02438227625	0.06601468463	0.6326443246	0.08801077158	0.1703451996	0.703340596	0.0354732102	0.08794005881	0.142732021250277	0.60887315758922	0.96347592493209	not_robust	23.8775859321068	NO PLEIOTROPIC SNPS FOR REMOVAL	NA	0.995684528778849
prot-a-3173	Uroplakin-3b-like protein	12	5e-06	0.987369080074303	0.929649564219931	1.04867225006964	0.6791599504	-0.01271136814	0.03073275938	0.3403680268	-0.04220950162	0.04427082502	0.8502658391	-0.01440194061	0.07434024413	0.4672550969	-0.04267188074	0.05666852773	0.51333447053495	0.980362901754906	0.962493130666174	not_robust	25.6614718538963	NO PLEIOTROPIC SNPS FOR REMOVAL	NA	0.897557576359568
prot-a-3176	Uroporphyrinogen-III synthase	11	5e-06	0.952642368946791	0.90042402648535	1.00788901275206	0.09164344537	-0.04851571444	0.02876212838	0.580970194	-0.02607266308	0.04723581314	0.3657325234	-0.07797247998	0.08186271234	0.7075598371	-0.02258781889	0.05851306851	0.739371892063081	0.700327346211181	0.960788132825982	not_robust	25.5203773654781	NO PLEIOTROPIC SNPS FOR REMOVAL	NA	0.412801384226079
prot-a-3183	Urotensin-2 receptor	11	5e-06	1.01669946136839	0.945913770253374	1.09278226753152	0.6528481954	0.01656155851	0.03681909416	0.4434254226	0.03835993406	0.05005068862	0.7025648173	-0.03775287379	0.09575515797	0.4410139273	0.0651556562	0.08120829722	0.308088517099204	0.551888321538285	0.958861157549275	not_robust	23.0251166131978	NO PLEIOTROPIC SNPS FOR REMOVAL	NA	0.885307966870849
met-a-346	Ursodeoxycholate	32	5e-05	1.11606868176677	0.974643105708678	1.27801581432714	0.112179323	0.1098124049	0.06913077821	0.2744398421	0.1163525947	0.1064627249	0.722344721	0.04696214504	0.1309296308	0.368158539	0.1360160765	0.1489360046	0.509231727068144	0.574043695193496	0.945866242529609	not_robust	18.0333292136923	NO PLEIOTROPIC SNPS FOR REMOVAL	THERE WERE 7 OUTLITER SNPs IN RADIAL ANALYSIS	0.450863818147255
ieu-b-5063	URTI	11	5e-06	1.00914451615509	0.971604552421798	1.04813491450561	0.6378952102	0.009102958227	0.01934150745	0.4855447946	0.0276804964	0.03969028889	0.4834490889	-0.05037451347	0.06892380632	0.5718393626	0.03500475983	0.05988922039	0.949919645174827	0.359919065117199	0.946261582096018	not_robust	22.5973896986767	NO PLEIOTROPIC SNPS FOR REMOVAL	NA	0.878720205439464
ukb-b-7422	Use of sun/uv protection	37	5e-08	0.997404539287691	0.789917007704053	1.25939282897983	0.9825755713	-0.00259883476	0.1189941622	0.2479583986	0.218663236	0.1892659773	0.964961647	-0.007756617517	0.175315921	0.6652281264	0.07303970259	0.1674089631	0.428334707828259	0.967878589130074	0.991923193979521	not_robust	141.826601037436	NO PLEIOTROPIC SNPS FOR REMOVAL	THERE WERE 2 OUTLITER SNPs IN RADIAL ANALYSIS	0.994733794002033
ukb-b-11188	Used an inhaler for chest within last hour	6	5e-06	44970.6562614115	0.290876999015548	6952629226.19032	0.07884288113	10.71376547	6.096234825	0.1262714421	12.337024	8.068837	0.6339818825	18.41906971	35.79530634	0.2055913784	19.82083784	13.62838335	0.434259168399277	0.837208500357181	0.969292548933486	not_robust	28.5948013723616	NO PLEIOTROPIC SNPS FOR REMOVAL	NA	0.385050355783915
ukb-d-1150_3	Usual side of head for mobile phone use: Equally left and right	15	5e-06	0.396231911394563	0.0375957197846584	4.17600004752283	0.441036303	-0.9257556043	1.201586462	0.1457129259	-2.368645673	1.628111638	0.4361177441	-2.616576918	3.256371924	0.2791918004	-3.234356384	2.873015736	0.379237255608066	0.584378830950661	0.958335696124607	not_robust	24.0214300991002	NO PLEIOTROPIC SNPS FOR REMOVAL	NA	0.784029667776099
ukb-d-1150_1	Usual side of head for mobile phone use: Left	7	5e-07	1.31524712905983	0.227777298116128	7.59458920975604	0.7593683189	0.2740245788	0.8945976882	0.524386892	0.6970939745	1.095030537	0.2913775669	4.697134175	3.983411829	0.4995479903	1.294086443	1.801480312	0.262094555187124	0.306666427374352	0.969994132831506	not_robust	28.6839208029477	NO PLEIOTROPIC SNPS FOR REMOVAL	NA	0.929943049214496
ukb-d-1150_2	Usual side of head for mobile phone use: Right	29	5e-06	1.08112861497525	0.414275175581029	2.82140748713455	0.8733623798	0.07800550936	0.4894032449	0.5958688026	0.3322684719	0.6265070899	0.2048879859	2.418343583	1.861526233	0.8361571739	0.3284538681	1.573456748	0.10141406613639	0.203954320868286	0.959181504962649	not_robust	24.1061828524575	NO PLEIOTROPIC SNPS FOR REMOVAL	THERE WERE 2 OUTLITER SNPs IN RADIAL ANALYSIS	0.968631774912605
ukb-b-4711	Usual walking pace	42	5e-08	1.4433278670032	0.939441003880516	2.2174839325333	0.09396005546	0.366951466	0.219092716	0.2342928359	0.4325118796	0.3636468973	0.9932304826	-0.008580806634	1.005057724	0.5366108443	0.4475549899	0.7181672572	0.925202360475219	0.700820303888947	0.974394871291	not_robust	40.8498650749156	REMOVED 1 PLEIOTROPIC SNP	THERE WERE 7 OUTLITER SNPs IN RADIAL ANALYSIS	0.418360394403005
ieu-b-5065	UTI	16	5e-06	0.898976527915486	0.781722450548206	1.03381807337916	0.1352886869	-0.106498354	0.0713046786	0.476852274	-0.0749108744	0.1053044319	0.4171985035	-0.1292862994	0.1546496846	0.55684927	-0.1020632271	0.1698379044	0.482216641684721	0.869270677966631	0.955006906687953	not_robust	23.6958262215687	NO PLEIOTROPIC SNPS FOR REMOVAL	THERE WERE 2 OUTLITER SNPs IN RADIAL ANALYSIS	0.489023304462327
prot-a-3155	UTP--glucose-1-phosphate uridylyltransferase	8	5e-06	0.949346086050187	0.876035832509551	1.02879124078407	0.2048876102	-0.05198186187	0.04100327669	0.3139739335	-0.05953403014	0.0591249731	0.3384859234	-0.1030967282	0.0991457147	0.5588261792	-0.0516627177	0.08418355197	0.529872504421889	0.586037034643218	0.951121687827577	not_robust	22.7419454177229	NO PLEIOTROPIC SNPS FOR REMOVAL	NA	0.581509660337093
prot-a-2483	UV excision repair protein RAD23 homolog A	10	5e-06	1.06686583544091	1.00322206188366	1.13454712976898	0.03915940923	0.06472522443	0.03138180728	0.2099639345	0.05630421158	0.04491170199	0.9680398404	0.004566517444	0.1104689252	0.4640338075	0.05617371599	0.07345948054	0.604077010653999	0.581874647944522	0.952732033510472	not_robust	25.0523407536192	NO PLEIOTROPIC SNPS FOR REMOVAL	NA	0.285122993202909
prot-a-2484	UV excision repair protein RAD23 homolog B	8	5e-06	1.01417796668692	0.964097152973079	1.06686026915582	0.5858351903	0.01407839932	0.02583755494	0.9852934786	0.0008381312097	0.04546922196	0.4975141085	-0.0593557544	0.08222184822	0.9419524521	-0.004427581303	0.05866686783	0.845682163501536	0.355648697420194	0.962408843995386	not_robust	27.6696135728254	NO PLEIOTROPIC SNPS FOR REMOVAL	NA	0.854648891541386
prot-a-3207	V-set and immunoglobulin domain-containing protein 1	14	5e-06	1.03820316644937	0.986357743393471	1.09277371424813	0.1514449472	0.03749149435	0.02613656205	0.06397435423	0.07569162884	0.04086229911	0.6431781692	0.03368249907	0.07088096541	0.1704603854	0.1025968156	0.07070419427	0.767043055006167	0.953234270578122	0.956896366330688	not_robust	23.4048794701732	NO PLEIOTROPIC SNPS FOR REMOVAL	THERE WERE 2 OUTLITER SNPs IN RADIAL ANALYSIS	0.515777610097427
prot-a-3208	V-set and immunoglobulin domain-containing protein 2	13	5e-06	0.936241527870733	0.883860424379168	0.991726945038205	0.02490902538	-0.06588179319	0.02937465642	0.3138116187	-0.04566260848	0.04533365338	0.1383374385	-0.103144397	0.06454387727	0.5267762874	-0.0451854743	0.06931714359	0.653695866412029	0.516059142190732	0.96097329393585	not_robust	22.8319748349814	NO PLEIOTROPIC SNPS FOR REMOVAL	NA	0.237348129409823
prot-a-3209	V-set and transmembrane domain-containing protein 2-like protein	12	5e-06	1.00372938490522	0.938082714536939	1.07396998421351	0.9141021641	0.003722447991	0.03451000002	0.715696437	-0.01705396343	0.04682371362	0.2755764498	0.08121852394	0.07041776026	0.6000690488	-0.03946019911	0.07309687115	0.401695737528651	0.238432604201793	0.953616330132274	not_robust	22.7188090424188	NO PLEIOTROPIC SNPS FOR REMOVAL	NA	0.980245042830984
prot-a-3203	Vacuolar protein sorting-associated protein 29	15	5e-06	1.0134543563851	0.987077828181139	1.04053571375272	0.3205571115	0.01336465026	0.01345461206	0.1832333276	0.018302179	0.01375208942	0.1319648422	0.02578994051	0.01604416987	0.1686078802	0.02043680396	0.01407724979	0.357870336789104	0.203479457841257	0.992826220824847	not_robust	170.730736128512	NO PLEIOTROPIC SNPS FOR REMOVAL	THERE WERE 1 OUTLITER SNPs IN RADIAL ANALYSIS	0.692923693388993
prot-a-3204	Vacuolar protein sorting-associated protein 4A	9	5e-06	0.968671198330552	0.892218122798743	1.05167544404027	0.4479543678	-0.03183004528	0.04194622384	0.4197132068	-0.04312563534	0.05344481971	0.6854149305	-0.04929049089	0.1166955116	0.3747290747	-0.06099826311	0.06489178471	0.228359035076395	0.875871565869027	0.964486771529886	not_robust	26.6253946916846	NO PLEIOTROPIC SNPS FOR REMOVAL	NA	0.788342769696927
prot-a-3205	Vacuolar protein sorting-associated protein 4B	14	5e-06	0.958726472720897	0.922058360351155	0.996852790473917	0.03413884821	-0.04214946614	0.01989657843	0.4914334695	-0.02226644378	0.03236257458	0.5205778569	-0.03387172041	0.05117772489	0.6210179635	-0.01859408687	0.03671426963	0.767422837729768	0.858053932462858	0.968915992973346	not_robust	36.9742941119648	NO PLEIOTROPIC SNPS FOR REMOVAL	NA	0.269827125741013
prot-a-3211	Vacuolar protein sorting-associated protein VTA1 homolog	12	5e-06	1.0027594428099	0.953393841539412	1.05468113630862	0.9147984765	0.002755642537	0.02575655012	0.9122541439	-0.004709936936	0.04274155345	0.3678830526	0.08954865862	0.09495691836	0.836348124	-0.01355583987	0.06408722653	0.788654676103803	0.354542881108244	0.957804619888697	not_robust	23.9038610857482	NO PLEIOTROPIC SNPS FOR REMOVAL	NA	0.980527334784499
met-a-575	Valerate	26	5e-05	1.05430540027979	0.836899654444785	1.32818775961445	0.6535566078	0.05288216173	0.1178230942	0.8608847678	0.03909134748	0.2230630138	0.3776624729	0.5397400232	0.6004783121	0.7382122326	0.1170022695	0.3461978472	0.967104152445635	0.408694916812401	0.946862268069161	not_robust	18.8065803160861	NO PLEIOTROPIC SNPS FOR REMOVAL	NA	0.885514725517639
met-d-Val	Valine	13	5e-08	0.86191215104498	0.745360184709861	0.996689347457112	0.04499117522	-0.1486019265	0.07412539876	0.2817131594	-0.1284392113	0.1193141997	0.08244002946	-0.3253877362	0.1702958927	0.3567918163	-0.1181557576	0.1232893235	0.716472096917089	0.253681530823258	0.9925262199147	not_robust	NA	NO PLEIOTROPIC SNPS FOR REMOVAL	THERE WERE 2 OUTLITER SNPs IN RADIAL ANALYSIS	0.304787056999706
prot-a-3191	Valine--tRNA ligase	16	5e-06	0.986456890652652	0.96254921181767	1.01095838547154	0.2760121713	-0.01363565376	0.01251756694	0.7411365386	-0.005007328079	0.01515770721	0.6785757668	0.008168577163	0.019301767	0.7359818748	-0.005086866734	0.0148084748	0.609972237153845	0.136359134915081	0.99135746204566	not_robust	127.735979186739	NO PLEIOTROPIC SNPS FOR REMOVAL	THERE WERE 1 OUTLITER SNPs IN RADIAL ANALYSIS	0.65208180133555
ukb-b-14303	Values entered	75	5e-05	1.02354763009967	0.844543107174666	1.24049292710167	0.8124193399	0.02327466153	0.09807865355	0.6525640684	-0.063875858	0.1418823443	0.6007956648	-0.1038912471	0.1976820626	0.09904582139	-0.5884707129	0.3522729062	0.250317546225118	0.460680314199471	0.946302484115276	not_robust	18.2319238148705	NO PLEIOTROPIC SNPS FOR REMOVAL	THERE WERE 3 OUTLITER SNPs IN RADIAL ANALYSIS	0.949621093368561
ukb-b-953	Values wanted	6	5e-06	1.10604194909831	0.597398375680069	2.04776049444822	0.7484302144	0.100787831	0.3142647567	0.5140116336	-0.2829645331	0.4335930389	0.2406949605	1.040983029	0.7562539135	0.5441681631	-0.4502122088	0.692273215	0.538515089004343	0.234000844888627	0.95864043484907	not_robust	21.9101572628078	NO PLEIOTROPIC SNPS FOR REMOVAL	NA	0.927115877387231
ukb-b-2909	Variation in diet	13	5e-08	1.38440074426604	0.419690770698661	4.56661321747399	0.5932298564	0.3252673704	0.6089308518	0.5210088798	0.4886187609	0.7613362359	0.7634071333	1.671369957	5.416343531	0.6569783219	0.623198183	1.368577979	0.154418659460276	0.807008248028454	0.966155964208924	not_robust	36.672157894047	NO PLEIOTROPIC SNPS FOR REMOVAL	NA	0.859862556812597
prot-a-3193	Vascular cell adhesion protein 1	21	5e-06	1.00051796205685	0.957257380227406	1.04573358542359	0.9816805146	0.0005178279608	0.02255143204	0.7248523278	0.01244108886	0.03534588571	0.8116914058	-0.01494610642	0.06186737573	0.937715884	0.004426967033	0.05594573553	0.65968886550906	0.788343837079069	0.959016944419052	not_robust	23.5451981707918	REMOVED 1 PLEIOTROPIC SNP	THERE WERE 1 OUTLITER SNPs IN RADIAL ANALYSIS	0.994653501974342
prot-b-22	vascular endothelial growth factor A	21	5e-05	0.996961625074018	0.961275787324439	1.03397224290511	0.8700264353	-0.003043000158	0.01859741403	0.6253380707	-0.0139095273	0.02848567647	0.7338226492	-0.01037764904	0.03007289006	0.5370828561	-0.02240154642	0.03566888468	0.29644097220175	0.756201500528024	0.947159115045505	not_robust	18.677349287563	NO PLEIOTROPIC SNPS FOR REMOVAL	THERE WERE 1 OUTLITER SNPs IN RADIAL ANALYSIS	0.967791879684573
prot-a-3198	Vascular endothelial growth factor A	18	5e-06	1.00572211674359	0.960096308361023	1.05351616009637	0.8096492902	0.005705807619	0.02368749284	0.6173093976	-0.01429347034	0.02860597805	0.628966258	-0.02331919924	0.0473361979	0.6315060675	-0.0147309402	0.03016156866	0.151216297039715	0.486850098459679	0.970146016397006	not_robust	39.6598672431232	NO PLEIOTROPIC SNPS FOR REMOVAL	THERE WERE 1 OUTLITER SNPs IN RADIAL ANALYSIS	0.949411285494085
ebi-a-GCST90000506	Vascular endothelial growth factor A levels	7	5e-06	0.999762730660029	0.954482870746672	1.04719062882175	0.9919933963	-0.0002372974928	0.02364708381	0.7771015303	-0.008975048386	0.03170294655	0.9230028825	-0.01217582366	0.119809694	0.906835548	-0.005862572225	0.04802947459	0.39222778712574	0.922679790110486	0.964483285106465	not_robust	NA	NO PLEIOTROPIC SNPS FOR REMOVAL	NA	0.998192063637846
prot-a-3197	Vascular endothelial growth factor A, isoform 121	14	5e-06	0.992616983642837	0.959302358004274	1.02708855867507	0.6705056018	-0.007410405716	0.01741763439	0.4339467732	-0.01424747156	0.01820866076	0.5448145321	-0.01759575439	0.02823442212	0.3207237308	-0.01827756362	0.01770448279	0.211809565734379	0.648429595804267	0.98613691125156	not_robust	105.741788358717	NO PLEIOTROPIC SNPS FOR REMOVAL	THERE WERE 1 OUTLITER SNPs IN RADIAL ANALYSIS	0.895304743586457
prot-a-3199	Vascular endothelial growth factor C	12	5e-06	1.03466302837474	0.989028224185478	1.08240347050483	0.1387052071	0.03407579726	0.02301439128	0.3979343287	0.02805082862	0.03318383018	0.5691406552	0.02138938187	0.03633517268	0.6994364058	0.01441591934	0.03637286169	0.641600428248192	0.631369747073458	0.97290739384903	not_robust	38.0060827780851	NO PLEIOTROPIC SNPS FOR REMOVAL	THERE WERE 1 OUTLITER SNPs IN RADIAL ANALYSIS	0.497201570551037
prot-b-65	vascular endothelial growth factor D	46	5e-05	0.994593311780567	0.977157540792383	1.01234019545761	0.5479697577	-0.005421357256	0.009023486302	0.6740153518	-0.007801217168	0.01854590723	0.836724199	0.003932325821	0.01896832945	0.7411357857	-0.006985893875	0.02101695476	0.972496782165324	0.542242292544727	0.947175977673656	not_robust	18.8293131804693	NO PLEIOTROPIC SNPS FOR REMOVAL	THERE WERE 6 OUTLITER SNPs IN RADIAL ANALYSIS	0.838074968565559
prot-a-1110	Vascular endothelial growth factor D	6	5e-06	0.985064029778342	0.909997687678716	1.06632264664143	0.7098092618	-0.01504863507	0.04044111501	0.6754294711	0.02204507837	0.05265023072	0.4964052866	0.09728223013	0.1301740551	0.4553572168	0.05119800573	0.06329831817	0.44557573608489	0.414166211979411	0.970620444715543	not_robust	29.1484349926747	NO PLEIOTROPIC SNPS FOR REMOVAL	NA	0.910711826597187
prot-a-1111	Vascular endothelial growth factor D	19	5e-06	0.971137426108299	0.910081393956888	1.03628961832498	0.3766839292	-0.02928729021	0.03312956599	0.6918787284	-0.01636569929	0.04129553226	0.3215274439	0.07501771842	0.0734688364	0.6773320092	0.03129066637	0.07397958646	0.0949921895024943	0.133590177938874	0.956857811313734	not_robust	22.6771169704838	NO PLEIOTROPIC SNPS FOR REMOVAL	NA	0.738089662123383
ebi-a-GCST004422	Vascular endothelial growth factor levels	11	5e-06	0.98764508963381	0.955438116523071	1.02093773129703	0.4623634113	-0.01243186679	0.01691500824	0.4916454321	-0.01760656177	0.02560231592	0.9293438214	-0.003560248108	0.03904476546	0.460356857	-0.02047245632	0.02666411257	0.853451057754584	0.786091770603322	0.988514763547865	not_robust	NA	NO PLEIOTROPIC SNPS FOR REMOVAL	THERE WERE 1 OUTLITER SNPs IN RADIAL ANALYSIS	0.795853253385012
prot-a-1622	Vascular endothelial growth factor receptor 2	13	5e-06	1.0229805936761	0.992249742377378	1.0546632065941	0.144282813	0.02272051678	0.01556171619	0.05085082612	0.04441956009	0.02274733946	0.08975919182	0.0507517657	0.02728056042	0.06480577307	0.0451771478	0.02222388326	0.640879997470223	0.210877439950174	0.987298604752021	not_robust	76.884267286029	NO PLEIOTROPIC SNPS FOR REMOVAL	THERE WERE 2 OUTLITER SNPs IN RADIAL ANALYSIS	0.505697444596953
prot-a-1129	Vascular endothelial growth factor receptor 3	15	5e-06	1.0042751395385	0.975938498394451	1.03343454280604	0.7701833437	0.004266027092	0.01460292632	0.6458722164	-0.008347689015	0.018166735	0.8765999677	-0.003736791786	0.02359552524	0.7317871268	-0.00665605296	0.01903498645	0.372614707487512	0.667004788203551	0.986318806431924	not_robust	112.300707579754	NO PLEIOTROPIC SNPS FOR REMOVAL	THERE WERE 4 OUTLITER SNPs IN RADIAL ANALYSIS	0.934346526629622
ukb-b-8468	Vascular/heart problems diagnosed by doctor: Angina	16	5e-08	0.665528361675998	0.0556737794637741	7.95577387526463	0.7477104424	-0.407174025	1.265853043	0.4143667935	-1.578326743	1.933671427	0.3091916716	-3.667312765	3.475373107	0.2217421519	-3.635128407	2.851323155	0.607269257787786	0.325130947706034	0.979655118515952	not_robust	49.2947581359075	REMOVED 1 PLEIOTROPIC SNP	THERE WERE 2 OUTLITER SNPs IN RADIAL ANALYSIS	0.926852278108722
ukb-b-11590	Vascular/heart problems diagnosed by doctor: Heart attack	10	5e-08	0.948167578757088	0.0199869495886463	44.9804385315893	0.9784361984	-0.05322402151	1.969108019	0.8011965663	-0.656132228	2.605779556	0.5489986422	-3.150073372	5.035213608	0.7254968977	-1.289511202	3.559338997	0.375131230630233	0.520391359982485	0.982913141706416	not_robust	56.978342667661	REMOVED 2 PLEIOTROPIC SNP	THERE WERE 2 OUTLITER SNPs IN RADIAL ANALYSIS	0.993925522026634
ukb-b-14177	Vascular/heart problems diagnosed by doctor: High blood pressure	177	5e-08	1.06256739137552	0.824079253312457	1.37007388145771	0.6398017122	0.06068804698	0.1296819487	0.1641366891	0.2941165905	0.2113980705	0.538080536	0.2394078736	0.3880612021	0.3478394933	0.3603467737	0.3828167388	0.960810265002994	0.620871084707448	0.984069578477421	not_robust	63.720559458828	REMOVED 1 PLEIOTROPIC SNP	THERE WERE 16 OUTLITER SNPs IN RADIAL ANALYSIS	0.879949055264353
ukb-b-13352	Vascular/heart problems diagnosed by doctor: None of the above	169	5e-08	1.02135042828787	0.789673472582174	1.32099751806626	0.8721323399	0.02112570095	0.1312558397	0.1929508682	-0.2949662425	0.2265661252	0.6079777423	-0.2072281393	0.4032196431	0.3614361773	-0.3939083776	0.4304408436	0.971085270303496	0.544133843839097	0.98368711240161	not_robust	61.3295372538306	REMOVED 2 PLEIOTROPIC SNP	THERE WERE 15 OUTLITER SNPs IN RADIAL ANALYSIS	0.968631774912605
ukb-b-8714	Vascular/heart problems diagnosed by doctor: Stroke	9	5e-06	315.320936390645	0.66142255730136	150323.407976804	0.06745596915	5.753590966	3.146404765	0.2003422193	6.577366016	5.136251148	0.8761701646	2.665878766	16.49460968	0.486180925	5.795031737	7.937783738	0.722673461343672	0.852790017951152	0.959065208296573	not_robust	22.5341774755889	REMOVED 1 PLEIOTROPIC SNP	THERE WERE 2 OUTLITER SNPs IN RADIAL ANALYSIS	0.362491420426752
prot-c-3522_57_1	Vasoactive Intestinal Peptide	22	5e-05	0.996879286996149	0.973473992645084	1.02084731626135	0.7965222743	-0.003125592583	0.01212172309	0.8910896725	-0.002555371306	0.01866249214	0.782829924	0.01057326919	0.03784690532	0.628367648	0.01720735357	0.03503006118	0.825276656587071	0.69976381380154	0.938636627315248	not_robust	NA	NO PLEIOTROPIC SNPS FOR REMOVAL	NA	0.945802902087575
prot-c-2967_8_1	VCAM-1	19	5e-05	0.997143865141722	0.96470559295252	1.03067287580109	0.8653958801	-0.002860221394	0.01687351419	0.8354472234	-0.005020341407	0.02416873547	0.633186776	-0.02550331052	0.05247818928	0.2469603749	0.05980891513	0.04997954145	0.320918332400486	0.653536942161299	0.948713663538958	not_robust	NA	NO PLEIOTROPIC SNPS FOR REMOVAL	THERE WERE 3 OUTLITER SNPs IN RADIAL ANALYSIS	0.967006706852763
ukb-b-16100	Vegetable consumers	11	5e-06	2.30531777518761	1.22688760220583	4.33168452842866	0.009447610366	0.8352185304	0.3218050881	0.3380278798	0.5395852749	0.5632007491	0.6179395765	0.7237544267	1.401201852	0.9214871525	0.09697338352	0.9594002157	0.826221841759838	0.93537087861615	0.950856523979638	all_significant	22.807178084252	NO PLEIOTROPIC SNPS FOR REMOVAL	THERE WERE 2 OUTLITER SNPs IN RADIAL ANALYSIS	0.147946209653634
ukb-b-14425	Vegetarian alternatives intake	6	5e-06	0.191111201061271	0.0301783968932325	1.21025286069029	0.07885710391	-1.654899816	0.9416985354	0.06758945279	-2.560754574	1.401054144	0.1360373087	-36.80068506	19.76084807	0.2201182006	-3.076832632	2.196144536	0.614344999345969	0.149440300243885	0.963714316370603	not_robust	23.1820326444949	NO PLEIOTROPIC SNPS FOR REMOVAL	NA	0.385050355783915
ukb-b-3383	Vegetarian sausages/burgers intake	7	5e-07	0.579514740468838	0.14902499174827	2.25356385181323	0.4310667491	-0.54556418	0.692896468	0.4002541481	-0.7227779273	0.8592557295	0.8547937023	0.2214808167	1.149493701	0.26506182	-1.844056795	1.500383387	0.385826499316637	0.43501254237035	0.969534297065941	not_robust	28.1359904676326	NO PLEIOTROPIC SNPS FOR REMOVAL	NA	0.778789627861668
prot-c-2597_8_3	VEGF	9	5e-05	1.02153000780859	0.987855793641637	1.05635211492416	0.2129291009	0.02130151106	0.01710207184	0.2679054347	0.03384835937	0.03055184559	0.3905113632	0.05613659958	0.06133640172	0.3578672567	0.04537246773	0.04651038882	0.825517123237173	0.558860428847839	0.95065581759764	not_robust	NA	NO PLEIOTROPIC SNPS FOR REMOVAL	NA	0.592627513901468
prot-c-3651_50_5	VEGF sR2	22	5e-05	0.982340752916598	0.955417999659352	1.01002216326761	0.2088810432	-0.01781703192	0.01417821753	0.3909582184	-0.01786805538	0.02082812995	0.9058984444	-0.003842680927	0.03209690377	0.7656717253	-0.01038637233	0.03439939431	0.378313908019479	0.631187513662498	0.954848482544264	not_robust	NA	NO PLEIOTROPIC SNPS FOR REMOVAL	THERE WERE 3 OUTLITER SNPs IN RADIAL ANALYSIS	0.588056130360839
prot-c-2358_19_2	VEGF sR3	22	5e-05	1.00681569341699	0.98837915788951	1.02559613122078	0.4712989306	0.00679257158	0.009429318054	0.6146639637	-0.007778539979	0.01545117196	0.7218700303	-0.007781170623	0.02155330573	0.5319568389	-0.01158843632	0.01823468853	0.741170822773469	0.445967306736586	0.975050504178869	not_robust	NA	NO PLEIOTROPIC SNPS FOR REMOVAL	THERE WERE 5 OUTLITER SNPs IN RADIAL ANALYSIS	0.79917344111218
prot-c-3132_1_1	VEGF-C	28	5e-05	1.00257636838911	0.982428570175018	1.02313736078872	0.8038060476	0.002573055241	0.01035749757	0.9087163521	0.00203315546	0.01773237577	0.6368285198	0.02108203376	0.04412883331	0.9855028212	-0.0005870803188	0.03201168358	0.903169262678307	0.665074419008717	0.946184538723275	not_robust	NA	NO PLEIOTROPIC SNPS FOR REMOVAL	THERE WERE 1 OUTLITER SNPs IN RADIAL ANALYSIS	0.948292390006395
prot-c-4867_15_2	VEGF121	13	5e-05	1.01938656914139	0.989092395721683	1.05060860020833	0.2122293801	0.01920104358	0.01539212853	0.07950953437	0.04320193525	0.02463699735	0.7796285136	0.0165380199	0.05767283202	0.1808707606	0.05474872108	0.0385371196	0.781601868867706	0.961920662591484	0.948803373604369	not_robust	NA	NO PLEIOTROPIC SNPS FOR REMOVAL	THERE WERE 3 OUTLITER SNPs IN RADIAL ANALYSIS	0.591616089052553
ukb-d-I9_VTE	Venous thromboembolism	6	5e-08	0.305629626354073	0.0120043431340293	7.78130610416641	0.4729276699	-1.185381282	1.651584431	0.6072339391	-0.9686417077	1.884422282	0.4215796555	-2.200955266	2.460345883	0.9839435521	-0.04554505147	2.153360394	0.266072238427699	0.584299128651439	0.995111823955595	not_robust	198.514259094279	NO PLEIOTROPIC SNPS FOR REMOVAL	THERE WERE 3 OUTLITER SNPs IN RADIAL ANALYSIS	0.800293233509072
ukb-d-12336_irnt	Ventricular rate	11	5e-06	0.9971372522764	0.879141129226591	1.1309705197754	0.9644136416	-0.002866853223	0.06425662469	0.4444886925	-0.07066430462	0.09241568732	0.2125220798	-0.2215580323	0.1651167915	0.4250744539	-0.1142190589	0.1373570411	0.549788096530619	0.179540696726068	0.960293330887232	not_robust	22.9437337658141	NO PLEIOTROPIC SNPS FOR REMOVAL	NA	0.990345903405165
prot-a-3194	Versican core protein	14	5e-06	0.975137442774811	0.93093592343522	1.02143768262002	0.2874281392	-0.02517685097	0.02366733604	0.832787856	-0.009160489738	0.04338844467	0.4541424728	-0.06352180339	0.08211279239	0.5867620619	0.03605230346	0.06468605704	0.903829653782192	0.620655582509793	0.954135246034611	not_robust	23.8546653088011	NO PLEIOTROPIC SNPS FOR REMOVAL	THERE WERE 1 OUTLITER SNPs IN RADIAL ANALYSIS	0.658945046798436
ebi-a-GCST004075	Vertical cup-disc ratio	11	5e-08	2.09567350972823	0.941433672003806	4.66506307345982	0.06995824319	0.7398749861	0.4082787595	0.9454561921	-0.04145796753	0.6059878786	0.904162413	-0.09229988071	0.745306031	0.8542907804	-0.1249880408	0.6632307494	0.579569975944225	0.198557660566722	0.974293926886576	not_robust	NA	REMOVED 4 PLEIOTROPIC SNP	THERE WERE 3 OUTLITER SNPs IN RADIAL ANALYSIS	0.368230405425519
prot-a-2752	Very long-chain acyl-CoA synthetase	15	5e-06	0.987488775576361	0.935830746126512	1.04199833776083	0.6460418076	-0.01259014878	0.02741351881	0.4031554588	-0.03365337349	0.04025527902	0.3570911622	-0.06661808117	0.06977084563	0.4069764231	-0.05790150311	0.06772564939	0.570530866838861	0.409716320742265	0.964248937868734	not_robust	23.0299750318845	NO PLEIOTROPIC SNPS FOR REMOVAL	THERE WERE 1 OUTLITER SNPs IN RADIAL ANALYSIS	0.883345960449683
prot-a-3178	Vesicle transport protein USE1	11	5e-06	1.07091755407059	1.00873267561925	1.13693591507035	0.02477591917	0.06851580818	0.03052093971	0.3380678511	0.04168159867	0.04350943432	0.9455614586	-0.00427368513	0.06086961979	0.8951789617	-0.01113801295	0.08241540251	0.571598634940074	0.188758025943475	0.957520812803516	not_robust	22.4214124802541	NO PLEIOTROPIC SNPS FOR REMOVAL	THERE WERE 2 OUTLITER SNPs IN RADIAL ANALYSIS	0.236546374526225
prot-a-3212	Vesicle transport through interaction with t-SNAREs homolog 1A	11	5e-06	0.952928124812037	0.885238041296659	1.02579415783768	0.1996451985	-0.0482157981	0.03759331573	0.347493218	-0.04563134747	0.04857174843	0.4791454641	0.07441105152	0.1007881069	0.45266269	-0.05505736591	0.07045874498	0.312559937382559	0.224459077924563	0.952630809338154	not_robust	23.71512279579	NO PLEIOTROPIC SNPS FOR REMOVAL	THERE WERE 3 OUTLITER SNPs IN RADIAL ANALYSIS	0.573700052545049
prot-a-3213	Vesicle transport through interaction with t-SNAREs homolog 1B	15	5e-06	0.961835143973272	0.926741676765113	0.998257515957774	0.04017287168	-0.03891221101	0.01896337096	0.3503949294	-0.03651028808	0.03909763128	0.1838848623	-0.08507259996	0.06061216394	0.4447420511	-0.03283637695	0.0417553962	0.935934082287821	0.410872477708839	0.96781706869669	not_robust	30.923421450916	NO PLEIOTROPIC SNPS FOR REMOVAL	NA	0.287781995091407
prot-a-3185	Vesicle-associated membrane protein 3	8	5e-06	0.998068364782183	0.937584829802089	1.06245368857904	0.9516613979	-0.001933503231	0.03189517188	0.5189772769	0.03501231852	0.0542891702	0.614938246	-0.0547123341	0.1031697757	0.5124979318	0.05564572484	0.08066262844	0.776153431856622	0.59564957705475	0.959621477555898	not_robust	22.272101451488	NO PLEIOTROPIC SNPS FOR REMOVAL	NA	0.986550327257706
prot-a-3186	Vesicle-associated membrane protein 4	12	5e-06	1.02752262165893	0.956817906185596	1.10345211057959	0.4554059541	0.02715068336	0.03637391054	0.5256801523	0.02928753607	0.04615015276	0.4560034556	-0.05481875921	0.07069011836	0.2259507082	0.1173335107	0.09147050449	0.237068662693991	0.21103796366753	0.959233731748389	not_robust	22.9331800441596	NO PLEIOTROPIC SNPS FOR REMOVAL	NA	0.7921030294355
prot-a-3187	Vesicle-associated membrane protein 5	8	5e-06	0.97432133817955	0.88881994883137	1.0680476639618	0.5787988551	-0.02601411375	0.04686045024	0.6418155204	-0.02488797174	0.05350389125	0.06867504478	-0.241612062	0.1090831224	0.5889197322	-0.05370359486	0.0948436442	0.180447715067168	0.0787469741591139	0.959499977344648	not_robust	22.6571932960963	NO PLEIOTROPIC SNPS FOR REMOVAL	NA	0.850881584292469
prot-a-3188	Vesicle-associated membrane protein 8	7	5e-06	0.968404641925161	0.882551112927771	1.06260990073552	0.4978719318	-0.03210526053	0.0473639352	0.6282172964	0.02839184292	0.0586320565	0.3656160016	-0.1539404453	0.1547831357	0.5653962226	0.04575969233	0.07524684401	0.295516993889285	0.44478476389004	0.95846623359704	not_robust	22.2880891791132	NO PLEIOTROPIC SNPS FOR REMOVAL	NA	0.812662890940108
prot-a-3189	Vesicle-associated membrane protein-associated protein A	9	5e-06	0.9890569527915	0.947598596339255	1.0323291524959	0.6145101064	-0.01100336278	0.02184741082	0.5876806253	-0.02055361506	0.03790779971	0.7467384735	0.01958332246	0.05828871597	0.547255543	-0.02616552913	0.04163796525	0.838654611238561	0.55915830273238	0.973134075245901	not_robust	41.2282050612855	NO PLEIOTROPIC SNPS FOR REMOVAL	THERE WERE 1 OUTLITER SNPs IN RADIAL ANALYSIS	0.870586018773724
prot-a-3190	Vesicle-associated membrane protein-associated protein B/C	9	5e-06	1.05639510248812	0.985358928775933	1.132552392809	0.122415228	0.05486226539	0.03551610963	0.2587988523	0.05987086967	0.05301897942	0.06842798325	0.2892893458	0.1344384533	0.5835806261	0.0485941324	0.08508083175	0.547956829128895	0.111740966181617	0.957719665110027	not_robust	22.0500335539352	NO PLEIOTROPIC SNPS FOR REMOVAL	THERE WERE 1 OUTLITER SNPs IN RADIAL ANALYSIS	0.47141328534715
prot-a-2109	Vesicle-fusing ATPase	10	5e-06	1.05124395067395	0.979773386777205	1.12792800737694	0.1641752483	0.04997417788	0.03592252547	0.5564856574	0.03164973693	0.05381972367	0.08800993853	0.1908057254	0.09822839476	0.8867196729	0.01067592786	0.07284985602	0.542013931875045	0.158117809505284	0.966195641845262	not_robust	28.9948462211797	NO PLEIOTROPIC SNPS FOR REMOVAL	THERE WERE 1 OUTLITER SNPs IN RADIAL ANALYSIS	0.53123283626075
prot-a-2660	Vesicle-trafficking protein SEC22a	8	5e-06	0.980808812573054	0.920944872087318	1.04456407324428	0.5464559498	-0.01937772875	0.03213131242	0.7316216177	-0.01886290118	0.05499881679	0.6431364217	0.04379346702	0.08981431884	0.8050777147	0.02171532354	0.08472145512	0.76749447223627	0.456646035642766	0.961751519277776	not_robust	22.9224605893857	NO PLEIOTROPIC SNPS FOR REMOVAL	NA	0.837540829150952
prot-a-1754	Vesicular integral-membrane protein VIP36	8	5e-06	0.974857858555927	0.89542986508604	1.06133141348477	0.5570390219	-0.02546360471	0.04336110975	0.1975076808	-0.06666778354	0.05173319522	0.8175651951	-0.02666044246	0.1106154846	0.3670718635	-0.06191841349	0.06421837034	0.223489482093287	0.990858182301106	0.956705291775072	not_robust	25.4973530815559	NO PLEIOTROPIC SNPS FOR REMOVAL	THERE WERE 2 OUTLITER SNPs IN RADIAL ANALYSIS	0.843591070469875
prot-a-1755	Vesicular integral-membrane protein VIP36	8	5e-06	1.01681757284507	0.958731812184984	1.07842251952629	0.5784024349	0.01667772324	0.03001103065	0.6389486973	0.02445484398	0.05212371966	0.3024083948	-0.105423916	0.09346353551	0.4057943669	0.06717093405	0.07594462668	0.757692923125776	0.201038574544492	0.965469156254571	not_robust	25.3248096479255	NO PLEIOTROPIC SNPS FOR REMOVAL	NA	0.85087154780813
ukb-d-20529	Victim of physically violent crime	13	5e-06	5.89757432416388	2.62468271810433	13.2516523498725	1.74e-05	1.774541135	0.4130515895	0.01715745025	1.820929161	0.7640317161	0.1620963158	2.108793122	1.407103736	0.0442474108	2.667583196	1.18725292	0.868979137694477	0.80125676831667	0.958903736006804	all_significant	23.4338906538949	NO PLEIOTROPIC SNPS FOR REMOVAL	THERE WERE 1 OUTLITER SNPs IN RADIAL ANALYSIS	0.00284947118644068
ukb-d-20531	Victim of sexual assault	16	5e-06	2.11385416962368	0.94048566974588	4.75114038860663	0.07006299677	0.7485129019	0.4131998822	0.1308002136	1.066211023	0.7056542688	0.8427000573	-0.2326689397	1.15091627	0.2783986278	1.253047772	1.114132719	0.869142578540681	0.353415897431129	0.956408356409684	not_robust	23.4121780251759	NO PLEIOTROPIC SNPS FOR REMOVAL	THERE WERE 1 OUTLITER SNPs IN RADIAL ANALYSIS	0.368230405425519
prot-a-1323	Vigilin	84	5e-05	0.977040166262859	0.954853957842328	0.999741875341934	0.04747600645	-0.02322751595	0.01171906019	0.08899867711	-0.03612110586	0.02123892014	0.762540904	-0.01037645636	0.03422842641	0.2171995583	-0.05423354318	0.04361506547	0.991033626893957	0.680421738354519	0.947351516809498	not_robust	18.9360378804705	NO PLEIOTROPIC SNPS FOR REMOVAL	THERE WERE 6 OUTLITER SNPs IN RADIAL ANALYSIS	0.310991982589763
ebi-a-GCST006098	Vigorous physical activity	20	5e-07	1.14615079531569	0.501474293543761	2.61959917490398	0.7463596645	0.1364091937	0.4217408805	0.691073866	0.2282376555	0.5743299131	0.236346964	2.591161526	2.115151051	0.8424972137	0.2579305503	1.280447958	0.340339602950632	0.251878529277166	0.96773163144586	not_robust	29.6940794179306	NO PLEIOTROPIC SNPS FOR REMOVAL	THERE WERE 4 OUTLITER SNPs IN RADIAL ANALYSIS	0.926645911761957
prot-a-3195	Vinculin	12	5e-06	0.977342409247003	0.919539600635953	1.03877873693762	0.461229323	-0.02291821828	0.03110405613	0.4376339055	-0.03459831885	0.04457426606	0.6768459181	-0.03213097549	0.07485467586	0.3972731594	-0.06643326454	0.07542551852	0.565974348231452	0.893439170346639	0.958585979567852	not_robust	22.7842721845665	NO PLEIOTROPIC SNPS FOR REMOVAL	NA	0.795501199362014
prot-a-1756	VIP36-like protein	18	5e-06	0.998017979582928	0.96175403966551	1.03564928920621	0.9163265597	-0.001983987219	0.01888395399	0.7996213738	0.008852890782	0.03487626173	0.5968685917	-0.03365677788	0.06236763432	0.9785289454	-0.001303114833	0.04771217253	0.911334431908647	0.58742586591938	0.963531561391239	not_robust	27.1996758653664	NO PLEIOTROPIC SNPS FOR REMOVAL	THERE WERE 1 OUTLITER SNPs IN RADIAL ANALYSIS	0.981111172409286
ukb-b-16812	Vitamin and mineral supplements: Multivitamins +/- minerals	6	5e-07	4.16502887835037	0.655044133969624	26.4828958201112	0.1306003887	1.426723209	0.9437632014	0.0860439961	2.530791704	1.474265925	0.9961417249	0.01847353226	3.591001784	0.2792098927	2.727394671	2.247964911	0.663434206035699	0.699492289896489	0.968979487556218	not_robust	30.5130694391752	NO PLEIOTROPIC SNPS FOR REMOVAL	THERE WERE 4 OUTLITER SNPs IN RADIAL ANALYSIS	0.484399599086142
ukb-b-17381	Vitamin and mineral supplements: None of the above	17	5e-07	0.174292319468987	0.0725869722292675	0.418502269662528	9.26e-05	-1.747021392	0.4469124626	0.02103727545	-1.934442857	0.8383957114	0.1057593898	-3.978442582	2.311374723	0.1823992313	-2.141766564	1.536500953	0.946873674736372	0.331614510263982	0.969378454343295	all_significant	30.0745369795892	NO PLEIOTROPIC SNPS FOR REMOVAL	THERE WERE 6 OUTLITER SNPs IN RADIAL ANALYSIS	0.0082127
ukb-b-9596	Vitamin and mineral supplements: Vitamin A	11	5e-06	0.891716794110636	0.00795640170539036	99.9395041052591	0.962035616	-0.1146066922	2.407740682	0.4775122007	2.979647972	4.194858401	0.321444048	-11.75432666	11.20316936	0.4014854856	6.099813075	6.961770596	0.782467909894708	0.308758451605785	0.958450219578896	not_robust	23.2303127273756	NO PLEIOTROPIC SNPS FOR REMOVAL	NA	0.989270766474244
ukb-b-10188	Vitamin and mineral supplements: Vitamin B	13	5e-06	1.40787998753598	0.0417195688135115	47.5107033863298	0.8488857468	0.342085018	1.795341838	0.5145628001	1.686214513	2.587212689	0.455088233	4.800659574	6.200197748	0.6574925738	1.774683218	3.903608104	0.614087029651743	0.464283937338793	0.959361859057978	not_robust	23.247392707764	NO PLEIOTROPIC SNPS FOR REMOVAL	THERE WERE 1 OUTLITER SNPs IN RADIAL ANALYSIS	0.961135825202409
ukb-b-15175	Vitamin and mineral supplements: Vitamin C	19	5e-06	3.87436200533952	0.569189470031195	26.3720285401552	0.1663294875	1.354381005	0.978532101	0.4971311632	1.100035492	1.620056502	0.7108857133	-1.145598182	3.039246167	0.1964476532	3.805850406	2.837066803	0.834874244160796	0.384055839159638	0.958038134933737	not_robust	22.9010761183067	NO PLEIOTROPIC SNPS FOR REMOVAL	THERE WERE 1 OUTLITER SNPs IN RADIAL ANALYSIS	0.534622590893214
ukb-b-12648	Vitamin and mineral supplements: Vitamin D	11	5e-06	0.299382583100937	0.00487482285137771	18.3862950094398	0.5659184792	-1.206032981	2.100835986	0.4032546375	-2.644079875	3.163445766	0.4615988804	-7.749383967	10.07728382	0.5122809249	-3.689750646	5.430605574	0.575290790353064	0.521822524453143	0.957621886096413	not_robust	21.840650990983	NO PLEIOTROPIC SNPS FOR REMOVAL	NA	0.848000053664764
ukb-b-12506	Vitamin and mineral supplements: Vitamin E	9	5e-06	0.153190524837705	0.00166385222650305	14.1042194290133	0.4161835487	-1.876072872	2.307421875	0.2941058901	-3.679145503	3.506763707	0.2446730301	-12.57292903	9.900031566	0.4368958724	-4.618822104	5.644621873	0.695271288640904	0.297569814710594	0.952508251793877	not_robust	23.3942103406264	NO PLEIOTROPIC SNPS FOR REMOVAL	THERE WERE 1 OUTLITER SNPs IN RADIAL ANALYSIS	0.767718896612906
ukb-b-19550	Vitamin and/or mineral supplement use: Calcium	27	5e-05	0.720350709312402	0.325840414691829	1.59251314757148	0.4177114076	-0.3280170893	0.4047604355	0.8612465124	-0.1197922598	0.6853589304	0.4790613403	2.612557897	3.635713321	0.3840902194	-1.360479007	1.536680147	0.885356287012537	0.422064558623168	0.946883956431024	not_robust	18.2873017388624	NO PLEIOTROPIC SNPS FOR REMOVAL	THERE WERE 1 OUTLITER SNPs IN RADIAL ANALYSIS	0.768894574248657
ukb-b-277	Vitamin and/or mineral supplement use: Evening primrose	9	5e-06	0.446497850915997	0.0452649994437308	4.40429323589035	0.4899065156	-0.8063206919	1.167806374	0.4364124387	-1.053360978	1.353472324	0.9049975176	-1.163015798	9.398691231	0.458169869	-1.890459389	2.425484399	0.0830467038301728	0.970524964804916	0.957331115147049	not_robust	21.6463660947749	NO PLEIOTROPIC SNPS FOR REMOVAL	NA	0.80809385654336
ukb-b-11138	Vitamin and/or mineral supplement use: Fish oil	12	5e-06	1.4008418591297	0.663180370957762	2.95901085168718	0.3769670936	0.3370733838	0.3815212535	0.2091999401	0.6169393838	0.4912843548	0.8720733774	0.1966786954	1.190501584	0.2295566417	1.179641478	0.927285334	0.281522538820417	0.9028454292432	0.95686659618498	not_robust	24.3384622620396	NO PLEIOTROPIC SNPS FOR REMOVAL	NA	0.73813198061033
ukb-b-16452	Vitamin and/or mineral supplement use: Glucosamine/chondroitin	47	5e-05	1.34472334424851	0.888661255294109	2.03483707857663	0.1610723354	0.2961882999	0.2113405388	0.2235442549	0.393707317	0.3234645322	0.6287863413	0.4576142694	0.9401103806	0.6942839316	0.2872711511	0.7263034707	0.848049021993856	0.859915737160458	0.946644886398583	not_robust	18.4053012971207	NO PLEIOTROPIC SNPS FOR REMOVAL	THERE WERE 6 OUTLITER SNPs IN RADIAL ANALYSIS	0.529623599721429
ukb-b-5536	Vitamin and/or mineral supplement use: Magnesium	12	5e-05	8.65745877136538	1.48727087838685	50.3953875969028	0.01632002513	2.158421235	0.8987134795	0.07831869473	2.849496641	1.618548629	0.3605863252	21.6827762	22.63020503	0.1875010031	3.933932516	2.799084098	0.911255396679093	0.40775545968449	0.945407742175837	not_robust	19.8530303599944	NO PLEIOTROPIC SNPS FOR REMOVAL	NA	0.194671707167975
ukb-b-15835	Vitamin and/or mineral supplement use: Multivitamin	33	5e-05	0.982902540314086	0.46714249801601	2.06810000772564	0.963757566	-0.0172453089	0.3795283796	0.9915825086	0.006001078185	0.5688249155	0.7875695664	0.5797300626	2.132843857	0.7753957712	0.3587621829	1.246797105	0.529951314071648	0.777823628482051	0.94463151426228	not_robust	18.3265609024629	NO PLEIOTROPIC SNPS FOR REMOVAL	THERE WERE 2 OUTLITER SNPs IN RADIAL ANALYSIS	0.990237775302106
ukb-b-15326	Vitamin and/or mineral supplement use: Multivitamin with iron	15	5e-05	6.4844995556532	0.927920795664384	45.3150039138415	0.0594860158	1.869414645	0.9919507881	0.9160037484	0.1443723601	1.368861943	0.5496916245	7.033372066	11.45156769	0.9452437753	0.1570394029	2.245884895	0.370002887713194	0.658197003378932	0.947933965432225	not_robust	18.4527206263827	NO PLEIOTROPIC SNPS FOR REMOVAL	THERE WERE 1 OUTLITER SNPs IN RADIAL ANALYSIS	0.344032109443208
ukb-b-7110	Vitamin and/or mineral supplement use: Multivitamin with multimineral	17	5e-05	1.63764558666784	0.511101518077051	5.2472610091687	0.4063940617	0.4932595925	0.5941054263	0.6480800418	0.3915592874	0.8578717139	0.9776245069	-0.1011228531	3.545855753	0.1731009718	2.430123353	1.704209181	0.55293364678956	0.867077768273609	0.944927825447322	not_robust	17.2693046165784	REMOVED 1 PLEIOTROPIC SNP	THERE WERE 3 OUTLITER SNPs IN RADIAL ANALYSIS	0.760806190598179
ukb-b-15907	Vitamin and/or mineral supplement use: Other vitamin	40	5e-05	0.685421191210493	0.308886481637064	1.52095425759817	0.3529761013	-0.377721752	0.4066631076	0.7447712227	-0.2264139187	0.6954992433	0.2710816285	-4.605598263	4.123835333	0.9172101419	-0.1566520116	1.497280987	0.916335675803092	0.308423164123594	0.944864252417913	not_robust	18.2565912452678	NO PLEIOTROPIC SNPS FOR REMOVAL	NA	0.721405158919416
ukb-b-16639	Vitamin and/or mineral supplement use: Selenium	10	5e-05	1.11433146589926	0.0812396896882157	15.2848271658689	0.9354200819	0.1082546429	1.336023472	0.9294155487	-0.1672382216	1.887986614	0.6673721162	-12.31618181	27.61036555	0.9971993002	0.01074208597	2.976609177	0.578341593843861	0.664225865201042	0.932040348699615	not_robust	18.1032596194827	NO PLEIOTROPIC SNPS FOR REMOVAL	NA	0.985500908441588
ukb-b-5474	Vitamin and/or mineral supplement use: Vitamin B12	15	5e-05	4.09998078183903	0.708025452931402	23.7418617393661	0.1153327347	1.410982286	0.896049756	0.6423143242	0.6533242629	1.406615488	0.1931728065	25.65768892	18.69630889	0.7549112951	-0.8383129173	2.633221459	0.732087569167497	0.216551534955453	0.948525131130865	not_robust	18.9694504385407	NO PLEIOTROPIC SNPS FOR REMOVAL	THERE WERE 1 OUTLITER SNPs IN RADIAL ANALYSIS	0.45820102083528
ukb-b-129	Vitamin and/or mineral supplement use: Vitamin B6	19	5e-05	0.305712648028103	0.110854334266017	0.843090383277913	0.02203426042	-1.185109677	0.5175655951	0.2886788331	-1.154281628	1.087893621	0.8569111152	2.746067168	15.00035025	0.9365068351	0.1703442355	2.108693435	0.994548629985151	0.796078796559875	0.944277262729991	all_significant	18.8612347428325	NO PLEIOTROPIC SNPS FOR REMOVAL	NA	0.224575592012342
ukb-b-4690	Vitamin and/or mineral supplement use: Vitamin C	6	5e-06	0.146351124429051	0.0140817068860807	1.52102666210296	0.1076404677	-1.921746583	1.194455166	0.4479799837	-0.9255319535	1.219751991	0.8679852784	-2.272760817	12.82822802	0.9230576451	-0.1782212233	1.754944151	0.111088537494169	0.979369179393569	0.926881812839268	not_robust	22.0072852018102	NO PLEIOTROPIC SNPS FOR REMOVAL	THERE WERE 1 OUTLITER SNPs IN RADIAL ANALYSIS	0.44218630906352
ukb-b-5079	Vitamin and/or mineral supplement use: Vitamin D	31	5e-05	2.40621564842174	0.80766975209719	7.16861530554498	0.1149126036	0.878055243	0.5569679947	0.1171899021	1.306623936	0.8340090775	0.486685415	4.440496958	6.302236585	0.4180494382	1.321282147	1.609100528	0.651318800280957	0.574550574060231	0.947455502413214	not_robust	18.7421520243757	NO PLEIOTROPIC SNPS FOR REMOVAL	THERE WERE 2 OUTLITER SNPs IN RADIAL ANALYSIS	0.457095749684314
ukb-b-14518	Vitamin and/or mineral supplement use: Vitamin E	15	5e-05	0.0268426817311786	0.00490324529075213	0.146949524201924	3.03e-05	-3.617762056	0.8673958839	0.1530822662	-2.132685511	1.492715672	0.828349688	2.969849426	13.42421105	0.6212737161	-1.300001961	2.573211535	0.824130837270756	0.630710633958796	0.950361702344504	all_significant	18.8983860677586	NO PLEIOTROPIC SNPS FOR REMOVAL	THERE WERE 2 OUTLITER SNPs IN RADIAL ANALYSIS	0.00430527352941177
ukb-b-10567	Vitamin and/or mineral supplement use: Zinc	22	5e-05	2.73224156456063	0.864521170447586	8.6350042339019	0.08689054033	1.005122358	0.5870927774	0.4583490574	0.7727508173	1.042049702	0.5321929912	-4.907420564	7.71997146	0.5462338726	1.066231375	1.738383784	0.900522941803742	0.450637767392618	0.946697899411138	not_robust	18.3259526865053	NO PLEIOTROPIC SNPS FOR REMOVAL	THERE WERE 2 OUTLITER SNPs IN RADIAL ANALYSIS	0.403675323503198
ukb-b-19524	Vitamin B12	8	5e-06	1.50771466943814	1.06654447614277	2.13137246058425	0.02008454961	0.4105950404	0.1766178977	0.339959438	0.2623760266	0.2749565534	0.6866208893	0.2559000211	0.6041042292	0.6600883554	0.1742945764	0.379656139	0.659417741863266	0.794074542600354	0.959265654379344	not_robust	22.6219412312321	NO PLEIOTROPIC SNPS FOR REMOVAL	THERE WERE 1 OUTLITER SNPs IN RADIAL ANALYSIS	0.215140707684945
ukb-b-7864	Vitamin B6	16	5e-06	0.93833144298361	0.704067398418856	1.25054206297435	0.6640342483	-0.06365204166	0.1465454844	0.3250945662	-0.1998030632	0.2030431026	0.07397369732	-0.6319333295	0.3272393663	0.3629855696	-0.3635610524	0.3874939172	0.32280833697845	0.0761509759208476	0.957893206676524	not_robust	23.2133153937646	NO PLEIOTROPIC SNPS FOR REMOVAL	NA	0.892336426575049
ukb-b-19390	Vitamin C	10	5e-06	1.03869268166734	0.757470300599681	1.4243231531258	0.8136930206	0.03796288556	0.1610886914	0.9272924683	0.02091317017	0.2291807545	0.4894087432	0.3108879665	0.4291130944	0.2464973245	0.4606415937	0.371626822	0.518570686295401	0.508452688046434	0.959823848963156	not_robust	22.9190374438313	NO PLEIOTROPIC SNPS FOR REMOVAL	NA	0.949849216508059
ebi-a-GCST005367	Vitamin D levels	6	5e-08	1.18555458630564	0.869397523153447	1.61668240324887	0.2821077396	0.1702106704	0.1582476938	0.7889193664	0.07366006793	0.2751444825	0.7050026378	-0.3162937854	0.777577198	0.8772464797	0.04631623447	0.2849553972	0.805437783468637	0.54775102765852	0.996866911579875	not_robust	NA	NO PLEIOTROPIC SNPS FOR REMOVAL	NA	0.657526055653889
prot-a-1179	Vitamin D-binding protein	10	5e-06	1.04239512930426	1.00757203722083	1.07842175592166	0.0166136334	0.04152107424	0.0173354903	0.1766504632	0.04762215204	0.03524589462	0.2081934952	0.05929652416	0.04331310199	0.1793107758	0.05332586885	0.03661913363	0.936497234672817	0.610023309197203	0.988241158163407	not_robust	82.2407332023053	NO PLEIOTROPIC SNPS FOR REMOVAL	THERE WERE 1 OUTLITER SNPs IN RADIAL ANALYSIS	0.196716820969118
ukb-b-6888	Vitamin E	10	5e-06	1.01295241046343	0.733647954671897	1.39858985407047	0.9376769181	0.01286924535	0.1645894064	0.9036328101	-0.02785636481	0.2300781123	0.7297523	0.137447566	0.3841506169	0.393260744	-0.3466698336	0.3866304751	0.364334655624153	0.725798739841954	0.959590048986284	not_robust	23.0534640219245	NO PLEIOTROPIC SNPS FOR REMOVAL	THERE WERE 1 OUTLITER SNPs IN RADIAL ANALYSIS	0.98602278248064
ukb-b-16507	Vitamin supplement user	14	5e-06	1.58471058585692	1.01097652005782	2.48404150947377	0.04468551357	0.460401795	0.2293291223	0.06038603637	0.6852233689	0.3648755917	0.5183045909	0.4998012052	0.7509911227	0.2137450593	0.8242333169	0.6304618835	0.792677194782039	0.955847871326168	0.957983049362836	not_robust	23.792694568279	NO PLEIOTROPIC SNPS FOR REMOVAL	NA	0.30383633505513
prot-a-3201	Vitrin	10	5e-06	0.957262137136102	0.904239293307344	1.01339413800824	0.1330061557	-0.04367800953	0.02907308117	0.4239903868	-0.0312229114	0.03905219121	0.3517273006	-0.08825925815	0.08926029386	0.4639076336	-0.03201811237	0.0418585268	0.453251206160143	0.609841672355036	0.973568090099753	not_robust	33.7972054342814	NO PLEIOTROPIC SNPS FOR REMOVAL	NA	0.485876228035472
prot-a-3214	Vitronectin	16	5e-06	0.99275681897851	0.964957726230717	1.0213567650037	0.6158960611	-0.007269540217	0.01449053337	0.881562957	-0.002293489879	0.01539377032	0.6279413319	0.01060972048	0.02141260445	0.9186859642	-0.001630566422	0.01570538988	0.362074957163261	0.279165798514845	0.989958021396204	not_robust	117.337399421073	NO PLEIOTROPIC SNPS FOR REMOVAL	THERE WERE 1 OUTLITER SNPs IN RADIAL ANALYSIS	0.871409822945534
prot-a-3215	Vitronectin	22	5e-06	0.990019006526266	0.947811730266238	1.03410582712237	0.6517952483	-0.01003113753	0.02222870188	0.9288130972	-0.002840891294	0.03179927211	0.04249619343	-0.107676573	0.04969262117	0.8317182683	-0.01064189006	0.04946030994	0.438511982653877	0.0403213394202702	0.95975826084776	not_robust	26.3360729473172	NO PLEIOTROPIC SNPS FOR REMOVAL	THERE WERE 1 OUTLITER SNPs IN RADIAL ANALYSIS	0.884873639043782
met-d-VLDL_C	VLDL cholesterol	52	5e-08	0.936827060576035	0.868227710770526	1.01084649860882	0.09257967804	-0.06525658093	0.0387983052	0.09794225169	-0.1091514498	0.06595602541	0.3270961142	-0.0764191831	0.07721608572	0.1193840765	-0.1149540777	0.07257368392	0.790118790344095	0.863351485943921	0.992023494340298	not_robust	NA	NO PLEIOTROPIC SNPS FOR REMOVAL	THERE WERE 1 OUTLITER SNPs IN RADIAL ANALYSIS	0.415083456715768
prot-a-335	Voltage-dependent calcium channel subunit alpha-2/delta-3	12	5e-06	1.00977461269753	0.964104210734216	1.05760845881166	0.6803932246	0.009727150205	0.0236137949	0.8232111864	0.008792531028	0.0393548465	0.7383184398	-0.02082595561	0.06062472708	0.8882103052	0.008204273716	0.05702833406	0.751202022306145	0.580734596652482	0.967068102624632	not_robust	30.4012885835807	NO PLEIOTROPIC SNPS FOR REMOVAL	NA	0.898081876514371
prot-a-1609	Voltage-gated potassium channel subunit beta-2	7	5e-06	0.983622507016806	0.913131741694729	1.05955492743508	0.6633850959	-0.01651308662	0.03793980959	0.7693747973	-0.01500901297	0.05119161741	0.4086515126	0.1219288404	0.1352528218	0.6950359899	-0.03021847732	0.07344389909	0.489690068214356	0.333045005508535	0.963697109516751	not_robust	27.83888976778	NO PLEIOTROPIC SNPS FOR REMOVAL	NA	0.891712130855008
ukb-b-2456	Volume level set by participant (left)	9	5e-06	0.977255133445975	0.953282358901988	1.0018307660141	0.06942318578	-0.02300752137	0.01267174162	0.05679018187	-0.03110377582	0.01632810801	0.1578447022	-0.04682914193	0.02961614327	0.1820441146	-0.04025696019	0.02754700809	0.423160264528624	0.401747607492114	0.957382557822501	not_robust	23.2948517694195	NO PLEIOTROPIC SNPS FOR REMOVAL	THERE WERE 2 OUTLITER SNPs IN RADIAL ANALYSIS	0.366739650632236
ukb-b-5143	Volume level set by participant (right)	17	5e-06	1.00994370261874	0.995525534636636	1.02457068851733	0.1774264281	0.009894589318	0.007336272991	0.4540359903	0.008714730591	0.01163976352	0.8897237995	0.003533848817	0.02505765978	0.5828022749	0.01180983637	0.02106451766	0.82459176326149	0.78950375942943	0.956876830265028	not_robust	23.3819119438208	NO PLEIOTROPIC SNPS FOR REMOVAL	NA	0.54692878684637
prot-a-3217	von Willebrand factor C domain-containing protein 2-like	7	5e-06	0.98971383052837	0.912125392738184	1.07390220044044	0.8039545068	-0.01033943771	0.04165222888	0.7367436536	-0.01885021956	0.05607369005	0.6123979344	-0.06197715999	0.1147817904	0.7997100019	-0.01995810543	0.07524854051	0.519454320444803	0.64580778287897	0.960862854296412	not_robust	23.8115804177759	NO PLEIOTROPIC SNPS FOR REMOVAL	THERE WERE 2 OUTLITER SNPs IN RADIAL ANALYSIS	0.948292390006395
prot-c-3050_7_2	vWF	6	5e-06	1.01342828398418	0.975454020570008	1.05288087918174	0.4936193408	0.01333892366	0.01948529485	0.8389175944	-0.005484399271	0.02697977106	0.9183582328	0.008664263159	0.07939718057	0.8387847359	-0.006489655258	0.03028420183	0.501080232394834	0.954117505121916	0.976111904982475	not_robust	NA	NO PLEIOTROPIC SNPS FOR REMOVAL	NA	0.810650811086316
ukb-b-9405	Waist circumference	283	5e-08	0.791557899152521	0.711657535564723	0.880428965335911	1.66e-05	-0.2337522512	0.05428888852	0.01037831882	-0.2458497846	0.09592405757	0.01551258394	-0.458561591	0.188318138	0.004407760472	-0.6962883221	0.2425613353	0.997845377354934	0.207529528373689	0.981358120077714	all_significant	55.307640864766	NO PLEIOTROPIC SNPS FOR REMOVAL	THERE WERE 37 OUTLITER SNPs IN RADIAL ANALYSIS	0.00276533103448276
ieu-b-4830	Waist-hip ratio	13	5e-08	0.0225685335955582	0.0006325823777489	0.80517372372332	0.03763378762	-3.791198662	1.823725226	0.4589250512	-1.877866525	2.535539724	0.5156498143	-2.912626287	4.336371199	0.4843963683	-2.168390265	3.005203228	0.376082138788796	0.825797227584393	0.98210990319222	not_robust	NA	NO PLEIOTROPIC SNPS FOR REMOVAL	NA	0.280693386023256
ieu-a-73	Waist-to-hip ratio	21	5e-08	1.1061201244738	0.904246885983698	1.35306159051344	0.3265926622	0.1008585088	0.1028119188	0.637286394	0.08086659047	0.1715105683	0.626443213	0.4054799762	0.8195515545	0.7806667768	0.08857082514	0.3138245018	0.89220381490342	0.710784003430375	0.979084648415508	not_robust	42.425041172899	NO PLEIOTROPIC SNPS FOR REMOVAL	THERE WERE 7 OUTLITER SNPs IN RADIAL ANALYSIS	0.697651106056057
ukb-d-20535	Waking too early	6	5e-06	1.82237459128352	0.693726128775418	4.7872626000381	0.2232600462	0.6001403712	0.4927644871	0.6784089656	0.254898832	0.6147544234	0.575821729	-0.6617745432	1.087862673	0.7027689515	-0.3587081299	0.8874335154	0.255472988168258	0.268985839948988	0.962061200108006	not_robust	23.1998388070862	NO PLEIOTROPIC SNPS FOR REMOVAL	NA	0.602532493835074
ukb-b-3709	Wants to stop smoking	17	5e-06	0.998670419714297	0.854050520050545	1.16777940390845	0.9867001415	-0.001330464962	0.07981350256	0.9946301346	-0.0009421300591	0.1399858844	0.3656856702	0.2573022653	0.2758325468	0.9813789285	0.005512480664	0.2325186521	0.94247054954646	0.321597204649802	0.957823802191349	not_robust	22.4074433567807	NO PLEIOTROPIC SNPS FOR REMOVAL	NA	0.996080165577065
prot-a-3221	WAP four-disulfide core domain protein 10A	11	5e-06	0.988697765146727	0.92983553853039	1.05128620094594	0.7166386021	-0.01136659048	0.03131681545	0.6040894185	-0.02447700978	0.04720473186	0.3783340788	0.07143093958	0.07709299466	0.5437577786	-0.04515897015	0.07185089207	0.601697202707146	0.260673673144151	0.955763780732852	not_robust	22.8020888938606	NO PLEIOTROPIC SNPS FOR REMOVAL	THERE WERE 2 OUTLITER SNPs IN RADIAL ANALYSIS	0.914167531576165
prot-a-3222	WAP four-disulfide core domain protein 12	13	5e-06	1.04459502586169	0.989198201236494	1.10309416928884	0.1165674599	0.04362927525	0.02780093724	0.4366995155	0.0358472752	0.04608930205	0.7266217824	0.02883401935	0.08038866426	0.8669257489	0.01247287666	0.07285908558	0.754991273373379	0.843468219408712	0.959400667704394	not_robust	23.5780523651356	NO PLEIOTROPIC SNPS FOR REMOVAL	THERE WERE 1 OUTLITER SNPs IN RADIAL ANALYSIS	0.459891709903552
prot-a-3223	WAP four-disulfide core domain protein 13	15	5e-06	0.986376442556131	0.935262819866108	1.04028350722738	0.6133683228	-0.01371720966	0.02714820855	0.8142638808	-0.009133016752	0.03887565504	0.6749146369	0.02586735488	0.06029047006	0.7722853191	-0.02128404315	0.07213687274	0.538174755966933	0.470213499097996	0.960159430208557	not_robust	23.8904450670059	NO PLEIOTROPIC SNPS FOR REMOVAL	NA	0.869771224932756
prot-a-3224	WAP four-disulfide core domain protein 2	12	5e-06	0.979233617245383	0.936686473358946	1.02371338160236	0.3544898709	-0.02098503648	0.02266409344	0.634369667	-0.01978255584	0.0415962082	0.9539516834	0.00617343817	0.1042641238	0.6557159393	-0.03185414646	0.06951753664	0.917932792211784	0.789371985950227	0.955266606784655	not_robust	22.5022958151533	NO PLEIOTROPIC SNPS FOR REMOVAL	THERE WERE 1 OUTLITER SNPs IN RADIAL ANALYSIS	0.721829532694584
prot-a-3225	WAP four-disulfide core domain protein 3	11	5e-06	1.00004348315061	0.954152361966463	1.04814179376013	0.9985524385	4.35e-05	0.02396703772	0.5201876393	-0.02399307478	0.03731100812	0.7508924407	0.02088006087	0.06378606232	0.4932068022	-0.02872135006	0.04038351833	0.672496180202249	0.725506275460137	0.971475317691244	not_robust	36.9631344558128	NO PLEIOTROPIC SNPS FOR REMOVAL	THERE WERE 1 OUTLITER SNPs IN RADIAL ANALYSIS	0.999828289475171
prot-a-3226	WAP four-disulfide core domain protein 5	15	5e-06	1.00257312246092	0.953498368600428	1.05417366089093	0.9200579414	0.002569817649	0.02560580742	0.9246032053	-0.00398794675	0.04213942915	0.5888279159	0.03155917563	0.05694219938	0.5826844175	-0.04143792245	0.07367006736	0.744822511489369	0.55974431981907	0.957389373548118	not_robust	22.719820750217	NO PLEIOTROPIC SNPS FOR REMOVAL	NA	0.982375378063898
prot-a-3227	WAP, kazal, immunoglobulin, kunitz and NTR domain-containing protein 1	13	5e-06	0.934530271592412	0.874350878407209	0.998851662519683	0.04617025248	-0.06771125925	0.03396033772	0.8631859406	-0.007755385553	0.04500571228	0.6333382575	-0.04515576626	0.09203893195	0.7843333051	0.02081631048	0.07437504379	0.27278866126185	0.795585406877322	0.960496575647274	not_robust	24.5192257267488	NO PLEIOTROPIC SNPS FOR REMOVAL	THERE WERE 1 OUTLITER SNPs IN RADIAL ANALYSIS	0.30701787987733
prot-a-3228	WAP, Kazal, immunoglobulin, Kunitz and NTR domain-containing protein 2	20	5e-06	0.996108611189925	0.971743196066923	1.02108496288189	0.7576379638	-0.003898979963	0.01263506686	0.7025069225	0.007589269035	0.01987039126	0.5871716066	0.01680302606	0.03039383522	0.6434662485	0.01024636697	0.02178502626	0.930183484237551	0.42497267355598	0.981613203746422	not_robust	59.0459871535078	NO PLEIOTROPIC SNPS FOR REMOVAL	THERE WERE 1 OUTLITER SNPs IN RADIAL ANALYSIS	0.929827978342491
prot-a-3229	WAP, Kazal, immunoglobulin, Kunitz and NTR domain-containing protein 2	16	5e-06	1.00145834235906	0.973644060829857	1.03006719994343	0.9192284534	0.001457280011	0.01437079733	0.8036861447	0.00530332383	0.02133452662	0.7576527554	0.01000876119	0.0318071374	0.7736257552	0.006623657723	0.02261552092	0.865320640985278	0.747094266357937	0.980643875144221	not_robust	59.8340111139147	NO PLEIOTROPIC SNPS FOR REMOVAL	THERE WERE 1 OUTLITER SNPs IN RADIAL ANALYSIS	0.982375378063898
ukb-b-10852	Was blood sampling attempted	88	5e-08	1.48023565228948e-23	9.09180068280843e-38	2.40997098677271e-09	0.001640840946	-52.56725584	16.69571669	0.05968302831	-49.66321425	26.3727241	0.4023365902	-38.06924832	45.23345866	0.5309522479	-40.34447273	64.13362623	0.900663386644854	0.726151887080957	0.866130339128572	all_significant	38.1336338452642	NO PLEIOTROPIC SNPS FOR REMOVAL	THERE WERE 6 OUTLITER SNPs IN RADIAL ANALYSIS	0.0539388832604558
ukb-b-14898	Water intake	29	5e-08	0.63853900695382	0.437891786364441	0.931125168587271	0.01976406916	-0.4485725138	0.1924545655	0.1929423889	-0.4372870268	0.3358775536	0.9916916886	-0.006773951461	0.644526468	0.2239391036	-0.5042301121	0.4054425385	0.673231162354227	0.475360610419175	0.978441251679176	all_significant	46.480251582909	NO PLEIOTROPIC SNPS FOR REMOVAL	THERE WERE 6 OUTLITER SNPs IN RADIAL ANALYSIS	0.213248487028594
ukb-b-6181	Watercress intake	11	5e-06	1.08821500925857	0.497074591831241	2.38236257864831	0.8325227337	0.08453874771	0.3997724121	0.4116869677	-0.4307743218	0.5247403344	0.2033108794	0.9984663373	0.7277846788	0.3366120929	-0.9002238979	0.891897558	0.238957702302645	0.175606005124285	0.958494060514459	not_robust	22.4451596284309	NO PLEIOTROPIC SNPS FOR REMOVAL	NA	0.95498099444622
prot-a-3220	WD repeat-containing protein 1	7	5e-06	1.03196982956015	0.969295696914095	1.09869643754004	0.3248991467	0.03146943171	0.03196683091	1	0	0.04414641538	0.9144239312	0.01375205822	0.1216947977	0.9970231966	-0.0001906927873	0.04903525986	0.523691905631409	0.885139863429923	0.941895255114244	not_robust	34.1925792667438	NO PLEIOTROPIC SNPS FOR REMOVAL	NA	0.696733133964758
ukb-b-14576	Wears glasses or contact lenses	30	5e-06	1.2292321394469	0.330101527941086	4.57741490042077	0.7583240134	0.2063896976	0.6707881168	0.9359969031	0.0913320008	1.137353559	0.4517572948	-2.055153926	2.692994219	0.6806923082	-0.9331636688	2.244820931	0.910018937314087	0.385488103573879	0.957255893209369	not_robust	23.3157357334829	REMOVED 1 PLEIOTROPIC SNP	THERE WERE 6 OUTLITER SNPs IN RADIAL ANALYSIS	0.929827978342491
ukb-b-17999	Weekly usage of mobile phone in last 3 months	9	5e-08	0.554944121092972	0.330303104196144	0.932364769278018	0.0261117823	-0.588887853	0.2647228038	0.009404417709	-0.9075039033	0.3494442737	0.7018730827	-0.6443795177	1.615491546	0.1072234165	-1.186313553	0.6539569422	0.353536633933172	0.973142200791445	0.974881608134846	not_robust	37.8818880549561	NO PLEIOTROPIC SNPS FOR REMOVAL	NA	0.242790141460538
ukb-b-11842	Weight	387	5e-08	1.07470223197085	0.984478012466379	1.17319520880876	0.1073259511	0.07204362969	0.0447384411	0.4899847465	0.05458229891	0.07906661307	0.5549058198	0.07097959584	0.1201125602	0.4711025666	0.1283953528	0.1779817677	0.975936389259708	0.9922894885401	0.985738044033981	not_robust	70.6847778621155	REMOVED 2 PLEIOTROPIC SNP	THERE WERE 40 OUTLITER SNPs IN RADIAL ANALYSIS	0.441965362857167
ukb-b-2094	Weight change compared with 1 year ago	17	5e-06	0.858717859694837	0.337411089320408	2.18545384517177	0.7492825268	-0.152314863	0.476601214	0.9651980082	0.03347492307	0.7672162101	0.682471725	-0.6332389607	1.517982416	0.3501870897	1.268547751	1.318159031	0.814618541434537	0.736706373046783	0.95064577205729	not_robust	22.4789303905329	NO PLEIOTROPIC SNPS FOR REMOVAL	THERE WERE 3 OUTLITER SNPs IN RADIAL ANALYSIS	0.927453868684992
ukb-d-20536_3	Weight change during worst episode of depression: Both gained and lost some weight during the episode	9	5e-06	1.85475878176861	0.86728640960243	3.96654450070855	0.1111911702	0.6177546508	0.3878268684	0.5136584288	0.5733193135	0.8777734746	0.3178121563	1.803402096	1.67678553	0.6400987609	0.5757359774	1.184999441	0.968978003853722	0.459611518803355	0.958277427369339	not_robust	22.31191513605	NO PLEIOTROPIC SNPS FOR REMOVAL	NA	0.448946546791642
ukb-d-20536_1	Weight change during worst episode of depression: Gained weight	8	5e-06	1.11510695751907	0.633824299426361	1.96184262394615	0.7054336765	0.1089503263	0.2882315406	0.6191161868	-0.292752903	0.5889176065	0.547443573	0.8061200074	1.264840332	0.6765937942	-0.3601313402	0.8277103757	0.904435328556748	0.575984591637979	0.962670957211997	not_robust	23.4070980064645	NO PLEIOTROPIC SNPS FOR REMOVAL	THERE WERE 1 OUTLITER SNPs IN RADIAL ANALYSIS	0.909271635851521
ukb-d-20536_0	Weight change during worst episode of depression: Stayed about the same or was on a diet	14	5e-06	1.31848825311146	0.703608808498384	2.4707070926286	0.3881968434	0.2764858175	0.3204176349	0.9639506416	0.01844147245	0.4080282935	0.4556104345	0.525053217	0.6809876635	0.7077295958	-0.2977101637	0.7768077457	0.136976912871033	0.683538086988481	0.935353903273574	not_robust	22.7877492252307	NO PLEIOTROPIC SNPS FOR REMOVAL	NA	0.747823550759729
ukb-d-3160_irnt	Weight, manual entry	8	5e-06	0.980957191372057	0.857011838105637	1.12282814369472	0.78025988	-0.01922645811	0.06891688211	0.4749166635	-0.05869930813	0.082154126	0.7071930218	-0.07916576598	0.2009213852	0.6395518747	-0.06505919419	0.132949215	0.249722153532844	0.759278667264295	0.960624081085624	not_robust	22.4776039306635	NO PLEIOTROPIC SNPS FOR REMOVAL	NA	0.939070978757728
ieu-b-4852	Wellbeing	22	5e-06	0.975347831758054	0.877692124137528	1.08386912307085	0.6428338709	-0.02496112108	0.0538256539	0.6750694961	-0.05657221497	0.1349525932	0.8658716096	0.03940491559	0.2303160117	0.7240770436	-0.07985815764	0.2232030799	0.999524374206192	0.758543824346346	0.957659251017086	not_robust	NA	NO PLEIOTROPIC SNPS FOR REMOVAL	THERE WERE 4 OUTLITER SNPs IN RADIAL ANALYSIS	0.88150168331476
prot-c-3191_50_2	WFKN1	18	5e-05	0.991382501507937	0.968246404117844	1.01507143235051	0.4725284885	-0.008654843836	0.01204787273	0.6634703753	-0.009669775461	0.02222288989	0.8283578659	-0.01189762717	0.05398534789	0.7882595622	-0.009861247798	0.03614239942	0.94866382264777	0.950377914912195	0.950527726713335	not_robust	NA	NO PLEIOTROPIC SNPS FOR REMOVAL	THERE WERE 1 OUTLITER SNPs IN RADIAL ANALYSIS	0.800134990516474
prot-c-3235_50_2	WFKN2	6	5e-06	1.02330443950985	0.996615833994642	1.05070774535396	0.0875284416	0.02303703753	0.01348313407	0.4517457084	0.01599046456	0.021249565	0.6158061288	0.02332407482	0.04293325157	0.5665153708	0.01393892845	0.0227286532	0.771195334339878	0.994413068269461	0.983586887747671	not_robust	NA	NO PLEIOTROPIC SNPS FOR REMOVAL	NA	0.403675323503198
ukb-b-18335	Wheeze or whistling in the chest in last year	33	5e-08	1.69464757377545	0.875985669009221	3.27839883790701	0.1171791372	0.5274747981	0.3366736459	0.4971248574	0.4037243669	0.5945687243	0.9410500474	0.09958164374	1.335731058	0.8358938352	0.2214282062	1.060256952	0.898559217670921	0.739126998786195	0.980512624091335	not_robust	50.2692409187415	NO PLEIOTROPIC SNPS FOR REMOVAL	THERE WERE 9 OUTLITER SNPs IN RADIAL ANALYSIS	0.461175080906884
ukb-d-5855_3	Which eye(s) affected by astigmatism: Both eyes	6	5e-06	1.09734532417169	0.816492926244497	1.47480366550154	0.5379761885	0.09289392134	0.1508321181	0.9580794553	0.01202543758	0.2287779057	0.4434537852	0.4989450244	0.5873348823	0.8216429788	-0.07952271178	0.3347348803	0.667479012696972	0.505934518543221	0.960202425544747	not_robust	22.8060443607063	NO PLEIOTROPIC SNPS FOR REMOVAL	NA	0.83227531047386
ukb-d-5855_2	Which eye(s) affected by astigmatism: Left eye	8	5e-06	1.21263704652995	0.908903472275913	1.61787104073302	0.1899708522	0.1927973655	0.1470988505	0.4626221893	0.1964960938	0.2675105385	0.2460793448	0.4938539002	0.3842433752	0.9762213345	0.01196061744	0.3872293707	0.837465751641062	0.386790742883522	0.95724899577237	not_robust	23.6362037561619	NO PLEIOTROPIC SNPS FOR REMOVAL	NA	0.562863653467157
ukb-d-5855_1	Which eye(s) affected by astigmatism: Right eye	8	5e-06	0.738685146423502	0.527269447656453	1.03487078185922	0.07828219928	-0.3028835024	0.1720204453	0.02296799834	-0.6121565932	0.269202111	0.1776475513	-0.607473599	0.3978552701	0.1514812868	-0.6445457719	0.4003937798	0.708296501698302	0.400367392467089	0.954196182775781	not_robust	24.6761336250184	NO PLEIOTROPIC SNPS FOR REMOVAL	NA	0.384953565180845
ukb-d-5832_3	Which eye(s) affected by hypermetropia (long sight): Both eyes	18	5e-06	0.886505613928657	0.619383542248513	1.26882965064594	0.5102108949	-0.1204678208	0.1829401844	0.9269404133	0.02381621635	0.2597331424	0.4583571479	-0.3263505774	0.4294567263	0.4279396265	0.3849536352	0.474001009	0.398315205988995	0.601706195331723	0.957690569800722	not_robust	23.0534403687615	NO PLEIOTROPIC SNPS FOR REMOVAL	THERE WERE 1 OUTLITER SNPs IN RADIAL ANALYSIS	0.817902993831228
ukb-d-5832_2	Which eye(s) affected by hypermetropia (long sight): Left eye	9	5e-06	1.13801357326894	0.556020370566197	2.32918605414684	0.723495732	0.1292842629	0.3654258217	0.5167623405	-0.3101979051	0.4784463199	0.6985091894	-0.4026640195	0.997532509	0.4713413701	-0.6132768353	0.8112505514	0.32131271189313	0.581893565269935	0.938712656257577	not_robust	22.2072649690547	NO PLEIOTROPIC SNPS FOR REMOVAL	NA	0.916415280884111
ukb-d-5832_1	Which eye(s) affected by hypermetropia (long sight): Right eye	10	5e-06	1.00397060396743	0.60342598169417	1.67039041110032	0.9878275905	0.003962741924	0.2597421614	0.9213710273	-0.03739495748	0.3788486434	0.5506844583	0.3200441177	0.5137897666	0.4139384096	-0.5656380136	0.6603981509	0.562129420905763	0.483826202743427	0.960736371323735	not_robust	24.0223669388334	NO PLEIOTROPIC SNPS FOR REMOVAL	THERE WERE 2 OUTLITER SNPs IN RADIAL ANALYSIS	0.996178914456842
ukb-d-5843_3	Which eye(s) affected by myopia (short sight): Both eyes	14	5e-06	0.635980282481898	0.394027066490833	1.0265054208279	0.06389674133	-0.4525877185	0.2442591617	0.03261434191	-0.8882655196	0.4156991422	0.8370043288	-0.1346503747	0.640446492	0.2650119748	-0.8651755548	0.742738415	0.894061365378737	0.573436870946945	0.958372828493361	not_robust	22.5848322410632	NO PLEIOTROPIC SNPS FOR REMOVAL	NA	0.352674230806587
ukb-d-5843_1	Which eye(s) affected by myopia (short sight): Right eye	19	5e-06	1.35891640995363	0.678319474494107	2.72239538842445	0.3869720193	0.3066876248	0.3545023089	0.2660841035	0.5904751656	0.5309428241	0.3656671359	0.6889350875	0.7412294428	0.311138207	0.9699177826	0.930689659	0.52651097518434	0.561202301614068	0.941594751407432	not_robust	22.9373260580474	NO PLEIOTROPIC SNPS FOR REMOVAL	THERE WERE 1 OUTLITER SNPs IN RADIAL ANALYSIS	0.746590185798043
ukb-d-5610_1	Which eye(s) affected by presbyopia: Right eye	8	5e-06	1.59071334030031	0.545934600793327	4.63493049777821	0.3949223299	0.4641825573	0.5456319625	0.3940539109	0.7001798409	0.8215290103	0.2585230647	-2.336697526	1.872342681	0.4628878287	1.028219427	1.324196927	0.552407394478589	0.165727291071551	0.598677764361704	not_robust	22.2022755925629	NO PLEIOTROPIC SNPS FOR REMOVAL	NA	0.752462936599053
ukb-d-30000_irnt	White blood cell (leukocyte) count	253	5e-08	1.07944842994471	1.0040936802263	1.16045836743787	0.03839143637	0.07645019766	0.03692085395	0.796772372	0.01896670957	0.07364954918	0.4733041524	0.06446678924	0.08976205968	0.626875307	-0.04926213611	0.1012111512	0.990727529302628	0.880661245165222	0.987648612069212	not_robust	81.5249807007848	REMOVED 1 PLEIOTROPIC SNP	THERE WERE 28 OUTLITER SNPs IN RADIAL ANALYSIS	0.283591787619985
ieu-b-30	white blood cell count	367	5e-08	1.03691581933448	0.970820238754957	1.10751133264897	0.2806997625	0.03625074884	0.03360444219	0.8210999927	-0.01381815588	0.06110702149	0.8663493479	0.0126533493	0.07513153948	0.5235377726	-0.05546632834	0.08686768649	0.933629909237949	0.721560156958086	0.990488334055705	not_robust	107.288228660638	REMOVED 2 PLEIOTROPIC SNP	THERE WERE 53 OUTLITER SNPs IN RADIAL ANALYSIS	0.657420945649443
ebi-a-GCST004610	White blood cell count	125	5e-08	0.98850248032977	0.923451490038565	1.0581358784502	0.7391628969	-0.01156412719	0.0347310622	0.2955361564	-0.06818431895	0.06518241572	0.4331270451	0.06757186193	0.08592207772	0.3555415088	-0.07929667403	0.08550803162	0.953047472801505	0.303672637841914	0.986310981626414	not_robust	75.9688437600406	REMOVED 1 PLEIOTROPIC SNP	THERE WERE 25 OUTLITER SNPs IN RADIAL ANALYSIS	0.922641629060225
ebi-a-GCST004618	White blood cell count (basophil)	56	5e-08	0.944876825338242	0.836579835273042	1.06719308476983	0.3612792794	-0.05670070354	0.06210847955	0.1612712757	-0.1308603464	0.09341771153	0.3362836123	-0.1286594763	0.1326143587	0.4263483462	-0.09296572272	0.1160040094	0.407315398367703	0.541057882706215	0.986123986307354	not_robust	70.0979540556454	NO PLEIOTROPIC SNPS FOR REMOVAL	THERE WERE 10 OUTLITER SNPs IN RADIAL ANALYSIS	0.72661956652015
ukb-b-2512	White pasta intake	9	5e-06	0.76362590836528	0.373584931726021	1.56088877897878	0.4597098021	-0.2696772585	0.3647615549	0.3044114841	-0.4687571485	0.4564249699	0.6626697144	0.337545698	0.7413468501	0.3732522488	-0.5528185719	0.5861941851	0.289983842378159	0.377098065188046	0.935460346177529	not_robust	21.8934157397437	NO PLEIOTROPIC SNPS FOR REMOVAL	NA	0.793872405342306
ukb-b-14690	White rice intake	12	5e-06	1.04541212946538	0.693384205272058	1.57616298745159	0.8321022788	0.04441118993	0.2094807217	0.7402499392	0.1155802447	0.3486348184	0.6283450597	0.2602936784	0.5212800133	0.8813683905	0.08297852622	0.5432635908	0.832047957071127	0.638323512935334	0.95708552938425	not_robust	23.318330476598	NO PLEIOTROPIC SNPS FOR REMOVAL	NA	0.95498099444622
ukb-b-311	White wine intake	12	5e-06	1.07348516142978	0.821287724005332	1.40312628342956	0.6037596694	0.07091051563	0.1366287199	0.8292600647	0.04281918787	0.1985581129	0.4878780219	-0.2469611784	0.3428933547	0.9058243348	-0.0369551916	0.3052561043	0.544295710158771	0.330824123087462	0.956278478780167	not_robust	24.3512548344455	NO PLEIOTROPIC SNPS FOR REMOVAL	THERE WERE 1 OUTLITER SNPs IN RADIAL ANALYSIS	0.866014793305216
ukb-b-19393	Whole body fat mass	322	5e-08	0.844431928889099	0.776134658086705	0.91873913256906	8.51e-05	-0.1690911512	0.04302963989	0.1016646379	-0.1268436974	0.07749319967	0.041806459	-0.3023280901	0.1479351973	0.9937338883	0.001594149792	0.2028282004	0.999948493558501	0.338517397008237	0.983097241812776	all_significant	60.4879730535105	NO PLEIOTROPIC SNPS FOR REMOVAL	THERE WERE 49 OUTLITER SNPs IN RADIAL ANALYSIS	0.0082127
ukb-b-13354	Whole body fat-free mass	420	5e-08	1.07788311794241	0.966812934655075	1.20171335560353	0.1764662958	0.07499904169	0.05548433322	0.3090741191	0.1002522239	0.09856026618	0.08986898453	0.2313520225	0.1360869473	0.126530153	0.3191810141	0.2084821638	0.965724132045019	0.202641920219457	0.988141425403858	not_robust	85.4242963707375	REMOVED 3 PLEIOTROPIC SNP	THERE WERE 58 OUTLITER SNPs IN RADIAL ANALYSIS	0.546129836649455
ukb-b-14540	Whole body water mass	427	5e-08	1.04612875935629	0.939996331840349	1.16424431041099	0.4086605449	0.04509645497	0.05457946989	0.3379337691	0.09423535593	0.09834049806	0.08040071564	0.2382848133	0.135964793	0.1071344619	0.3395622943	0.2103054115	0.985170336175887	0.115573096443606	0.987964056704045	not_robust	84.3951512891046	REMOVED 2 PLEIOTROPIC SNP	THERE WERE 60 OUTLITER SNPs IN RADIAL ANALYSIS	0.762043327048688
ukb-b-2375	Whole-wheat cereal intake	7	5e-06	1.07960235661032	0.738142606600567	1.57901906484754	0.692962258	0.07659278501	0.1939852164	0.8651441021	0.06474049275	0.3812084034	0.9015970261	-0.0885893497	0.6811951861	0.7581513317	0.181953616	0.5645270314	0.860750148254108	0.798428690666208	0.959339710455349	not_robust	22.1721520897109	NO PLEIOTROPIC SNPS FOR REMOVAL	THERE WERE 1 OUTLITER SNPs IN RADIAL ANALYSIS	0.903747269139126
ukb-b-4150	Wholemeal pasta intake	19	5e-06	0.523721011527361	0.255217438598397	1.07470594259371	0.07780672369	-0.6467961572	0.3667567549	0.1744032845	-0.8482831064	0.6245686343	0.9081402706	-0.1057704765	0.9031219502	0.1585255243	-1.726512953	1.173605258	0.864609334941055	0.497099784320534	0.957976091515478	not_robust	22.948791396724	NO PLEIOTROPIC SNPS FOR REMOVAL	THERE WERE 1 OUTLITER SNPs IN RADIAL ANALYSIS	0.384953565180845
ukb-b-17579	Why reduced smoking: Doctor's advice	27	5e-05	0.784050382010297	0.573414813725369	1.07205985408133	0.1274862422	-0.2432819979	0.1596244352	0.489917029	-0.1437798847	0.2082436112	0.4421040118	-1.334326609	1.708364456	0.6577904712	-0.1929844301	0.4306694815	0.314566182118301	0.527023191162806	0.946953210787014	not_robust	18.7085058134202	NO PLEIOTROPIC SNPS FOR REMOVAL	THERE WERE 2 OUTLITER SNPs IN RADIAL ANALYSIS	0.479662021859969
ukb-b-14050	Why reduced smoking: Financial reasons	33	5e-05	0.947791866057973	0.767890220932291	1.16984094454937	0.6175708749	-0.0536203514	0.1073919113	0.5223866676	-0.101169937	0.1581593892	0.3895958431	0.6691783711	0.7668881598	0.3578015423	-0.299551729	0.3210593938	0.571986700015962	0.34818710364976	0.945774875329636	not_robust	18.3788296253143	NO PLEIOTROPIC SNPS FOR REMOVAL	THERE WERE 2 OUTLITER SNPs IN RADIAL ANALYSIS	0.87210900223382
ukb-b-13026	Why reduced smoking: Health precaution	10	5e-06	0.657606409958817	0.475828212091533	0.908828395269123	0.01111317855	-0.4191486878	0.1650763781	0.02025926241	-0.4787547623	0.2062254672	0.3938339028	-0.6285777531	0.6975371749	0.1021353835	-0.6475075241	0.3558121374	0.349044449896556	0.764447867818924	0.958732855426681	all_significant	23.3133506123683	NO PLEIOTROPIC SNPS FOR REMOVAL	THERE WERE 2 OUTLITER SNPs IN RADIAL ANALYSIS	0.16075432090509
ukb-b-9930	Why reduced smoking: Illness or ill health	20	5e-05	0.811275447502291	0.579139356532733	1.13645851261162	0.2239183107	-0.2091476432	0.1719716849	0.4682757644	-0.1780818395	0.2455328076	0.3673797902	-1.835536869	1.985119279	0.6587818272	-0.2029452095	0.4523789198	0.577611454860736	0.421437940538052	0.946800990332536	not_robust	18.3173507512699	NO PLEIOTROPIC SNPS FOR REMOVAL	THERE WERE 1 OUTLITER SNPs IN RADIAL ANALYSIS	0.603486392742929
ukb-b-19752	Why reduced smoking: None of the above	9	5e-06	1.12650397646859	0.787825046088788	1.61077794530605	0.5138254988	0.1191190108	0.1824480854	0.6101601817	0.1373297464	0.26935597	0.1295779894	1.716462533	0.9993660264	0.919361104	0.04309020108	0.4124290272	0.478764939083989	0.147686641687881	0.960287508602157	not_robust	22.6246423115907	NO PLEIOTROPIC SNPS FOR REMOVAL	NA	0.820456448422674
ukb-b-12304	Why stopped smoking: Doctor's advice	44	5e-05	0.20001123840899	0.102868451642555	0.388889837954444	2.1e-06	-1.609381722	0.3392462008	0.005291800348	-1.707703906	0.6123628197	0.5858051422	-0.9524491694	1.734381234	0.2982443378	-1.427204986	1.355432721	0.991642418773888	0.696693906360594	0.945817192053875	all_significant	18.3065754820155	NO PLEIOTROPIC SNPS FOR REMOVAL	THERE WERE 2 OUTLITER SNPs IN RADIAL ANALYSIS	0.000563616666666667
ukb-b-11048	Why stopped smoking: Financial reasons	10	5e-06	0.728738672123815	0.179494931086324	2.95863537223444	0.6580212607	-0.3164400857	0.7148817474	0.6408647118	0.3521576479	0.7549091103	0.9414972637	0.1963409824	2.592813059	0.3832522243	1.633673279	1.782303229	0.0366288936721612	0.841362857343497	0.948267110261156	not_robust	22.7019706144127	NO PLEIOTROPIC SNPS FOR REMOVAL	THERE WERE 1 OUTLITER SNPs IN RADIAL ANALYSIS	0.888264123588907
ukb-b-19842	Why stopped smoking: Health precaution	6	5e-07	2.31855016814076	0.909580453472049	5.91005981017461	0.0781562658	0.8409420628	0.4774050453	0.06628801391	1.182790228	0.6440560016	0.9183457317	0.1909138791	1.749218746	0.1440278946	1.565718574	0.9045792407	0.516362685765363	0.716760690413796	0.968256772826555	not_robust	31.245467675638	NO PLEIOTROPIC SNPS FOR REMOVAL	NA	0.384953565180845
ukb-b-9598	Why stopped smoking: Illness or ill health	8	5e-06	2.15034735873935	1.04428758591576	4.42789306853862	0.03774690446	0.7656293913	0.3685175889	0.5169533792	0.6216282375	0.9592305777	0.5244743892	1.485688376	2.199123413	0.9631767497	0.065323026	1.365324706	0.980655592559668	0.737969848263944	0.961599247002608	not_robust	23.5694099073229	NO PLEIOTROPIC SNPS FOR REMOVAL	THERE WERE 1 OUTLITER SNPs IN RADIAL ANALYSIS	0.281195521119907
ukb-b-18765	Why stopped smoking: None of the above	13	5e-06	0.671239619675689	0.324891975022304	1.38680749806588	0.2815998353	-0.3986290974	0.3702211423	0.360050756	-0.6072992938	0.663520459	0.280493706	-1.592222752	1.402813673	0.2864139404	-1.275646783	1.143407788	0.859178219650898	0.383887692033165	0.957992204193145	not_robust	22.8515213778603	NO PLEIOTROPIC SNPS FOR REMOVAL	THERE WERE 2 OUTLITER SNPs IN RADIAL ANALYSIS	0.657526055653889
prot-c-2848_2_2	WIF-1	21	5e-05	0.978999852520727	0.952250077473572	1.00650105881688	0.1332136066	-0.02122378709	0.01413459447	0.2128543854	-0.02732767321	0.02193663685	0.3996693128	0.04727091086	0.05486623884	0.4377370798	0.02952143671	0.03728138513	0.651537757945398	0.209113488187611	0.948613797166352	not_robust	NA	NO PLEIOTROPIC SNPS FOR REMOVAL	THERE WERE 4 OUTLITER SNPs IN RADIAL ANALYSIS	0.485876228035472
ukb-b-10857	Willing to attempt cognitive tests	11	5e-06	0.105483409752819	0.00075719539356924	14.6946875635787	0.3718600944	-2.249201592	2.518718179	0.2588345342	-5.042911898	4.466113098	0.6223767921	-9.012344249	17.67405673	0.4065305939	-5.707991782	6.587475064	0.878876353641339	0.705327621493881	0.959294225009812	not_robust	23.5681187959936	NO PLEIOTROPIC SNPS FOR REMOVAL	NA	0.734446490615863
prot-c-3057_55_1	WISP-1	17	5e-05	0.986564423494895	0.957538903588372	1.01646978316844	0.3746392486	-0.01352665054	0.01523585604	0.2261422308	-0.02773218128	0.02291241261	0.8789037697	0.009737906319	0.0628335716	0.2564805833	-0.04277414466	0.03634737971	0.601019143090771	0.706808657202476	0.951944795671565	not_robust	NA	NO PLEIOTROPIC SNPS FOR REMOVAL	THERE WERE 4 OUTLITER SNPs IN RADIAL ANALYSIS	0.735939112018411
ukb-d-20530	Witnessed sudden violent death	12	5e-06	0.542716203370109	0.345446189692958	0.852638952718688	0.008009492211	-0.6111687414	0.2304845167	0.4093806464	-0.602462374	0.730271542	0.8744831266	0.2685303537	1.656938142	0.5841793485	-0.6219782043	1.10312393	0.999320205270564	0.582660320391408	0.951919853720539	all_significant	24.4087542076249	NO PLEIOTROPIC SNPS FOR REMOVAL	THERE WERE 1 OUTLITER SNPs IN RADIAL ANALYSIS	0.134821800945439
prot-a-3230	Wnt inhibitory factor 1	10	5e-06	1.00154240600949	0.928614034835075	1.08019818073656	0.9681284056	0.001541217723	0.03857311595	0.4101744748	-0.04051018722	0.04918752405	0.6087059256	-0.04909848625	0.09216661628	0.4766463972	-0.05830127763	0.07850755062	0.349183065083033	0.55888486897404	0.943192820299477	not_robust	23.3367659766515	NO PLEIOTROPIC SNPS FOR REMOVAL	NA	0.990985031538478
prot-a-3231	WNT1-inducible-signaling pathway protein 1	13	5e-06	1.03561688734876	1.0066230875085	1.06544579661539	0.01570744928	0.03499727559	0.01448776753	0.1429857334	0.03695126312	0.02522679531	0.3888756431	0.03055944312	0.03406453767	0.1112668729	0.03972826775	0.02311038763	0.884593394038729	0.876399781301374	0.982046779761623	not_robust	68.0205115494721	NO PLEIOTROPIC SNPS FOR REMOVAL	THERE WERE 1 OUTLITER SNPs IN RADIAL ANALYSIS	0.1928403747692
prot-a-3232	WNT1-inducible-signaling pathway protein 3	9	5e-06	0.972140992746585	0.93208259206265	1.01392099565657	0.188156747	-0.02825443078	0.02146909151	0.484471583	-0.03130524171	0.04477750692	0.9794743742	-0.001721083464	0.06455469164	0.7453175316	-0.02082234304	0.06192147775	0.936431209418507	0.638677059253354	0.96753245118767	not_robust	29.1214210761784	NO PLEIOTROPIC SNPS FOR REMOVAL	THERE WERE 1 OUTLITER SNPs IN RADIAL ANALYSIS	0.560755857345466
prot-c-4889_82_1	WNT7A	21	5e-05	0.980413373518875	0.953209612522986	1.00839350584233	0.1682630509	-0.01978098654	0.01435686877	0.1050759181	-0.03381528831	0.02086425466	0.8302711695	0.007857980724	0.0361576008	0.1906598256	-0.04769914079	0.03521341703	0.447114342640487	0.414600303197199	0.947898883980493	not_robust	NA	NO PLEIOTROPIC SNPS FOR REMOVAL	NA	0.537747564176362
ukb-d-22604_1	Work hours - lumped category: 15 to less-than-20 hours	7	5e-06	0.465438746684224	0.119049093750095	1.8196965645932	0.2715975851	-0.764774777	0.6956349701	0.7751303636	-0.2492894224	0.872646163	0.7559053542	-0.4919951341	1.498087375	0.8526986357	-0.2158828778	1.113728467	0.383985018601927	0.84109541981606	0.95898644540531	not_robust	22.8644844971143	NO PLEIOTROPIC SNPS FOR REMOVAL	THERE WERE 2 OUTLITER SNPs IN RADIAL ANALYSIS	0.647012603858438
ukb-d-22604_2	Work hours - lumped category: 20 to less-than-30 hours	81	5e-05	1.10991653831441	0.797416832187738	1.54488176358662	0.5364780784	0.1042848218	0.1687053863	0.7199164849	0.09387014193	0.2617899829	0.1711990906	0.5506540394	0.3987601595	0.7906612423	0.1494313445	0.5610510041	0.840766994401566	0.210913471366314	0.945479252976629	not_robust	18.2515648196262	REMOVED 1 PLEIOTROPIC SNP	THERE WERE 2 OUTLITER SNPs IN RADIAL ANALYSIS	0.831347424779599
ukb-d-22604_3	Work hours - lumped category: 30 to 40 hours	13	5e-06	1.74962512836418	1.04192823537351	2.93800281619779	0.03440326879	0.5594015526	0.264453308	0.264274985	0.5142806192	0.4606829931	0.2201726325	1.022175243	0.7862728726	0.7543042906	0.2408922209	0.7522571549	0.854622401926466	0.525897251296316	0.958282232649595	not_robust	22.8599514619249	NO PLEIOTROPIC SNPS FOR REMOVAL	THERE WERE 1 OUTLITER SNPs IN RADIAL ANALYSIS	0.27090821764383
ukb-b-2105	Work/job satisfaction	13	5e-06	0.950489583580617	0.630161934178143	1.43364808233539	0.8086615094	-0.050778076	0.2096940705	0.2234186059	-0.3609908756	0.2965046724	0.2268513379	0.9471811701	0.7399354705	0.2470248765	-0.6534010042	0.5369276075	0.434635715771382	0.18743359425388	0.957056666006884	not_robust	22.8161853590205	NO PLEIOTROPIC SNPS FOR REMOVAL	THERE WERE 2 OUTLITER SNPs IN RADIAL ANALYSIS	0.949411285494085
ukb-d-22612_2	Worked with materials containing asbestos: Often	9	5e-06	0.257620226358181	0.0260579870227123	2.54694197871054	0.2459530997	-1.356268769	1.168960298	0.5109207124	-1.351720295	2.056146295	0.1855122826	-4.307750115	2.934157602	0.81262325	-0.8399971118	3.428546577	0.810031822997053	0.273732542273477	0.961436965577826	not_robust	24.4559636899385	NO PLEIOTROPIC SNPS FOR REMOVAL	THERE WERE 1 OUTLITER SNPs IN RADIAL ANALYSIS	0.625535628143556
ukb-d-22612_0	Worked with materials containing asbestos: Rarely/never	16	5e-06	1.81310185444836	0.350921472921176	9.3677320662064	0.4775938827	0.5950391103	0.8378734259	0.6650705213	-0.5526636239	1.276585656	0.3045843311	-2.272270805	2.132141727	0.5971163936	-1.143245685	2.117079768	0.615892257220438	0.15953777776057	0.955582151455085	not_robust	23.4815825942858	NO PLEIOTROPIC SNPS FOR REMOVAL	NA	0.802578061994609
ukb-d-22612_1	Worked with materials containing asbestos: Sometimes	8	5e-06	0.579277282688378	0.114714031460632	2.92520597494641	0.5087208112	-0.5459740168	0.8261933233	0.6049577548	-0.5368254568	1.037776558	0.08444905147	-3.444821657	1.668050504	0.9920228419	0.01786120513	1.723990082	0.219785496644491	0.10320595112425	0.957861867191193	not_robust	22.2260470910242	NO PLEIOTROPIC SNPS FOR REMOVAL	NA	0.817902993831228
ukb-d-22613_2	Worked with paints, thinners or glues: Often	10	5e-06	0.086650905130276	0.0257951315440918	0.291077382065757	7.61e-05	-2.445867817	0.6182151468	0.13793555	-1.972443675	1.329567438	0.1525301301	-3.417662854	2.16168711	0.406111251	-1.852236114	2.125261947	0.95708261548463	0.621812519012977	0.958031838395132	all_significant	22.5995247448754	NO PLEIOTROPIC SNPS FOR REMOVAL	THERE WERE 1 OUTLITER SNPs IN RADIAL ANALYSIS	0.0078221085106383
ukb-d-22613_1	Worked with paints, thinners or glues: Sometimes	10	5e-06	1.39826829606337	0.417311891479317	4.68511506069285	0.5868519422	0.3352345396	0.6169162934	0.7049800223	-0.3059981414	0.8082218945	0.2379694757	1.838762774	1.441763606	0.4883339909	-1.002297934	1.387260405	0.284643490856433	0.283602595579382	0.959778100714866	not_robust	23.1213017127057	NO PLEIOTROPIC SNPS FOR REMOVAL	THERE WERE 1 OUTLITER SNPs IN RADIAL ANALYSIS	0.855463047401207
ukb-d-22614_0	Worked with pesticides: Rarely/never	19	5e-06	0.501006940652214	0.0355297761278688	7.06472097314473	0.6087182338	-0.6911353244	1.350126962	0.8187395702	-0.532051474	2.321681647	0.764282797	-0.7963524883	2.613442354	0.7963304531	-0.865915374	3.305589751	0.798069392643345	0.960052390733225	0.949291291615075	not_robust	23.8756734778453	NO PLEIOTROPIC SNPS FOR REMOVAL	THERE WERE 1 OUTLITER SNPs IN RADIAL ANALYSIS	0.867212558976054
ukb-d-22614_1	Worked with pesticides: Sometimes	13	5e-06	0.799290120260735	0.137120797120944	4.65913785334054	0.8032955027	-0.2240312949	0.8994192428	0.6245708818	-0.6512866414	1.330833374	0.6108522178	-1.087806927	2.077018288	0.2947498505	-2.329822742	2.126500253	0.591695632445589	0.647140442229184	0.958717356382329	not_robust	23.0719046882574	NO PLEIOTROPIC SNPS FOR REMOVAL	THERE WERE 1 OUTLITER SNPs IN RADIAL ANALYSIS	0.948292390006395
ukb-d-22610_2	Workplace full of chemical or other fumes: Often	17	5e-06	1.49519432634661	0.469107803126318	4.76565526866137	0.496405875	0.4022561826	0.5914177868	0.5278713897	0.564444316	0.8941568975	0.2692603078	1.783373779	1.55451705	0.6672987156	0.7180756127	1.639741701	0.618321210796703	0.34532103423108	0.956419659298683	not_robust	22.7883623364719	NO PLEIOTROPIC SNPS FOR REMOVAL	THERE WERE 1 OUTLITER SNPs IN RADIAL ANALYSIS	0.812436986671511
ukb-d-22610_1	Workplace full of chemical or other fumes: Sometimes	8	5e-06	1.20393529147096	0.560859538056482	2.58435506164698	0.633924869	0.1855956008	0.3897348895	0.788867007	-0.1528975943	0.5709775319	0.9972381633	0.002363594978	0.6550879507	0.645127553	-0.2912497273	0.605398121	0.514333843685416	0.729519871977144	0.961126662406115	not_robust	22.9752920757064	NO PLEIOTROPIC SNPS FOR REMOVAL	THERE WERE 1 OUTLITER SNPs IN RADIAL ANALYSIS	0.878075557599886
ukb-d-22611_2	Workplace had a lot of cigarette smoke from other people smoking: Often	12	5e-06	0.856210720826539	0.327928648221355	2.23553752450275	0.7512146736	-0.1552387639	0.4896532991	0.9862093099	-0.01169037183	0.6763332882	0.7286908179	-0.3899200232	1.092973878	0.3584467955	1.17990227	1.231101364	0.471182316492321	0.812887679391267	0.952755534239278	not_robust	23.1035817272652	NO PLEIOTROPIC SNPS FOR REMOVAL	NA	0.927453868684992
ukb-d-22611_0	Workplace had a lot of cigarette smoke from other people smoking: Rarely/never	10	5e-06	0.720247187349204	0.264416753354207	1.9618878316289	0.5209590193	-0.3281608101	0.5112591833	0.5346899918	-0.4640564844	0.7474382258	0.8126317762	0.35182014	1.436061929	0.5115621001	-0.8845754344	1.294373428	0.606299857232432	0.620133733637934	0.960736135247942	not_robust	23.1115445706642	NO PLEIOTROPIC SNPS FOR REMOVAL	NA	0.82489446812137
ukb-d-22615_2	Workplace had a lot of diesel exhaust: Often	15	5e-06	1.46078325162045	0.441473151171151	4.8335616844512	0.5347693821	0.3789727656	0.6105157342	0.665191206	-0.4893530185	1.130779741	0.7044682469	0.7344812699	1.894164269	0.6078804954	-0.9179563393	1.748896199	0.921334522345597	0.837198152770491	0.959289367033874	not_robust	25.4346774646376	NO PLEIOTROPIC SNPS FOR REMOVAL	NA	0.831212796256657
ukb-d-22615_1	Workplace had a lot of diesel exhaust: Sometimes	15	5e-06	1.62437668478843	0.748453182772441	3.52540369233287	0.2197852912	0.4851241636	0.3953422392	0.05950917008	1.076208362	0.5711107488	0.9244939098	-0.07742900204	0.8012921627	0.217017799	1.416865876	1.095989207	0.655060052884232	0.416835072092721	0.95892939839166	not_robust	23.1252884297878	NO PLEIOTROPIC SNPS FOR REMOVAL	NA	0.599047413706907
ukb-d-22607_2	Workplace very cold: Often	15	5e-06	0.812464614765848	0.228874426467537	2.88410881213173	0.7479807169	-0.2076829168	0.646376972	0.2626676266	-0.919353543	0.8207720335	0.4086678701	-1.339366569	1.568693494	0.310084193	-1.773206549	1.68362269	0.256374495328211	0.44147103302333	0.957139101382249	not_robust	23.3287637455646	NO PLEIOTROPIC SNPS FOR REMOVAL	THERE WERE 1 OUTLITER SNPs IN RADIAL ANALYSIS	0.926893636871592
ukb-d-22607_0	Workplace very cold: Rarely/never	8	5e-06	0.517522504528534	0.249199428231435	1.07475986038278	0.07728927526	-0.6587022678	0.3728568973	0.5775960634	-0.444940715	0.7989604526	0.6248780329	-0.7667670692	1.488469395	0.1948381725	-1.586925896	1.107048626	0.930043561114101	0.938760775062222	0.949137757121664	not_robust	22.9989411263606	NO PLEIOTROPIC SNPS FOR REMOVAL	NA	0.384536033760103
ukb-d-22607_1	Workplace very cold: Sometimes	7	5e-06	0.595300933441987	0.238501749472905	1.48587254449956	0.2663764482	-0.5186882308	0.4666787768	0.2261913927	-0.7099501189	0.5866250674	0.4535105048	-1.348165002	1.659566689	0.3830747048	-0.8837738841	0.9392819734	0.304020392437866	0.622709634310854	0.95970208151773	not_robust	26.3655055076575	NO PLEIOTROPIC SNPS FOR REMOVAL	NA	0.644107618738185
ukb-d-22609_0	Workplace very dusty: Rarely/never	13	5e-06	1.10129795792454	0.436887203934265	2.77613347611631	0.8379249181	0.09648944595	0.4717192233	0.8468490396	0.146497628	0.7585034157	0.3526346904	1.309454742	1.349202528	0.3955386571	1.181522932	1.340875597	0.739287747109177	0.344612339342909	0.956581781242355	not_robust	22.54723264443	NO PLEIOTROPIC SNPS FOR REMOVAL	NA	0.95632010500919
ukb-d-22609_1	Workplace very dusty: Sometimes	12	5e-06	0.592548496378511	0.389995368541786	0.900302282750862	0.01420213727	-0.5233225589	0.2134172738	0.3540201329	-0.4842805955	0.5225186446	0.5494613572	-0.6053629802	0.9772318947	0.5816002624	-0.4289320868	0.7554798186	0.99063034695453	0.928206950581062	0.956252017960766	all_significant	23.0677328399719	NO PLEIOTROPIC SNPS FOR REMOVAL	NA	0.182961400403653
ukb-d-22608_2	Workplace very hot: Often	11	5e-06	0.789275732491166	0.285718449003462	2.18031486616364	0.6480588961	-0.2366395483	0.518422882	0.9795532527	-0.01949605373	0.7607027784	0.4869540349	-0.8824243801	1.21737055	0.91087091	-0.1284020353	1.118420199	0.640436688197472	0.560392546685056	0.954467338922774	not_robust	23.8070103183324	NO PLEIOTROPIC SNPS FOR REMOVAL	NA	0.883345960449683
ukb-d-22608_0	Workplace very hot: Rarely/never	16	5e-06	2.1199301402103	1.21332010716432	3.70397207862591	0.008311178596	0.7513831354	0.2847054302	0.2542959491	0.5744236081	0.5038905938	0.9343633955	0.05737531945	0.6842668076	0.557039734	0.4578206726	0.7622070153	0.866211667823855	0.251229578096606	0.960094469352972	all_significant	24.2774154893554	NO PLEIOTROPIC SNPS FOR REMOVAL	NA	0.137818479250384
ukb-d-22608_1	Workplace very hot: Sometimes	8	5e-06	0.98452715289204	0.450559564055893	2.15131093002714	0.9688101447	-0.0155938009	0.3988118327	0.7308018961	-0.1843789199	0.5358932795	0.1326056528	3.673664093	2.111932144	0.7748306919	-0.2733834216	0.9194035247	0.535563315350026	0.124659238170368	0.956056534443622	not_robust	24.3933342372201	NO PLEIOTROPIC SNPS FOR REMOVAL	NA	0.990985031538478
ukb-d-22606_2	Workplace very noisy: Often	16	5e-06	0.563172098437842	0.28431993572563	1.1155138019057	0.09965635292	-0.5741700165	0.3487169001	0.950289083	0.0322703151	0.5176190297	0.8440821234	-0.2156943453	1.076545924	0.859665143	0.1549992191	0.8617487071	0.686323790629851	0.726081734653682	0.958305846520605	not_robust	23.5460868717002	NO PLEIOTROPIC SNPS FOR REMOVAL	THERE WERE 1 OUTLITER SNPs IN RADIAL ANALYSIS	0.428567025845688
ukb-d-22606_0	Workplace very noisy: Rarely/never	9	5e-06	0.395474361168448	0.184973011501076	0.845528593995358	0.01672032217	-0.9276693203	0.3876918511	0.3571537281	-0.6304954486	0.6847241213	0.3857236479	-0.9254750743	1.000468019	0.4486726263	-0.8227240841	1.032786967	0.794562834485128	0.998038840839057	0.952535384230006	not_robust	23.6648237585184	NO PLEIOTROPIC SNPS FOR REMOVAL	NA	0.197496030325844
ukb-d-20538	Worried most days during period of worst anxiety	16	5e-06	2.15455864297738	1.06342568400911	4.36525374159454	0.03311369055	0.7675858965	0.3602502153	0.2043855466	0.5582135852	0.4398306657	0.5581438568	0.4196691501	0.6995390484	0.5764134498	0.428399541	0.7501790238	0.134592331033903	0.567814030029169	0.959411589094874	not_robust	23.2744350307044	NO PLEIOTROPIC SNPS FOR REMOVAL	NA	0.26662039841175
ukb-b-6519	Worrier / anxious feelings	43	5e-08	1.1642257579288	0.71092511033678	1.90656033345453	0.5456945027	0.1520562806	0.2516553395	0.7314737329	0.159122224	0.4636890524	0.740884511	-0.5459678567	1.639893805	0.5656079086	-0.5742002673	0.991521269	0.981721797470383	0.66636239189584	0.974766783004662	not_robust	40.3374311224664	NO PLEIOTROPIC SNPS FOR REMOVAL	THERE WERE 8 OUTLITER SNPs IN RADIAL ANALYSIS	0.837148336762375
ebi-a-GCST006478	Worry	43	5e-08	1.0763425926723	0.83554542237493	1.38653548422012	0.5690837511	0.07356880574	0.1292037616	0.6790490131	-0.07970135165	0.1926264584	0.2875774332	-0.716702144	0.6651827532	0.6940706004	-0.1677240201	0.4234884595	0.676528630274585	0.231653192069657	0.973443617824025	not_robust	NA	NO PLEIOTROPIC SNPS FOR REMOVAL	THERE WERE 9 OUTLITER SNPs IN RADIAL ANALYSIS	0.84893465337814
ebi-a-GCST006946	Worry too long after an embarrassing experience	15	5e-08	1.07454155650258	0.732759580174805	1.57574133165962	0.7128140644	0.07189411155	0.1953223147	0.3898330154	0.2662299177	0.3095983883	0.8122248419	-0.2927737646	1.207631143	0.2946638425	0.6178334325	0.5674854069	0.750983677917013	0.763282840022805	0.973190600678529	not_robust	38.674326106826	NO PLEIOTROPIC SNPS FOR REMOVAL	THERE WERE 2 OUTLITER SNPs IN RADIAL ANALYSIS	0.912092370577778
ukb-b-13653	Worry too long after embarrassment	30	5e-08	0.491723178450786	0.256993833123955	0.940846250225473	0.03201793317	-0.7098393663	0.3310529713	0.05278332256	-1.000041176	0.5163663194	0.6000567293	-1.107269408	2.087844495	0.188590318	-1.440539714	1.069886298	0.772680447436453	0.848015807269032	0.976001458645078	not_robust	41.6045428756947	NO PLEIOTROPIC SNPS FOR REMOVAL	THERE WERE 3 OUTLITER SNPs IN RADIAL ANALYSIS	0.263312627949957
prot-a-3235	WSC domain-containing protein 2	6	5e-06	0.981472792857063	0.910245386904206	1.05827379844774	0.6266034317	-0.01870098561	0.0384388134	0.8919069954	-0.007531772089	0.05542486395	0.2748311941	0.1736350014	0.1373559597	0.6861633788	0.03807514937	0.08887022991	0.596806287010599	0.212628910641205	0.956127021268979	not_robust	22.2499124845516	NO PLEIOTROPIC SNPS FOR REMOVAL	THERE WERE 1 OUTLITER SNPs IN RADIAL ANALYSIS	0.875598088667581
prot-a-3219	WW domain binding protein 1-like	73	5e-05	0.967899489048153	0.942184886301928	0.994315908183082	0.01755245864	-0.03262703072	0.01373812397	0.2741154396	-0.02393082508	0.02188192806	0.2883513546	-0.03566903521	0.03334306952	0.5541669013	-0.02847950054	0.04792018059	0.878237060643414	0.918552380480854	0.945866758778053	all_significant	18.3031591491346	NO PLEIOTROPIC SNPS FOR REMOVAL	THERE WERE 2 OUTLITER SNPs IN RADIAL ANALYSIS	0.202311948545036
prot-a-3218	WW domain-binding protein 1	11	5e-06	1.00391097220401	0.930582454162638	1.08301766877657	0.9196560323	0.003903344234	0.03869792771	0.7015773567	-0.01837934676	0.04796379717	0.7755850023	0.03100234919	0.1055275528	0.4585090446	-0.05365460933	0.06958655115	0.236912793472513	0.787122159819346	0.959182983744696	not_robust	22.8591915037134	NO PLEIOTROPIC SNPS FOR REMOVAL	THERE WERE 1 OUTLITER SNPs IN RADIAL ANALYSIS	0.982375378063898
met-a-507	X-01911	9	5e-06	1.01924981240361	0.818418133182228	1.26936359052235	0.8647779601	0.01906687866	0.1119636665	0.9876180069	0.00269669353	0.1737655438	0.5784448166	0.1777671189	0.3051328851	0.9975347248	0.0006934889074	0.2175586531	0.622000272206343	0.585260297414416	0.958175452642639	not_robust	26.7497645766662	NO PLEIOTROPIC SNPS FOR REMOVAL	NA	0.967006706852763
met-a-492	X-02249	7	5e-06	1.00072945141491	0.465355996829208	2.15202864420535	0.9985106883	0.0007291854945	0.3906539629	0.9780863307	0.009965296355	0.3627943941	0.6260835056	-0.7682088866	1.480951491	0.7766150178	0.1480902115	0.4989317477	0.0159941216693097	0.611733153502581	0.971349815558474	not_robust	29.9163937674212	NO PLEIOTROPIC SNPS FOR REMOVAL	NA	0.999828289475171
met-a-485	X-02269	7	5e-06	0.859522398162636	0.709008097729308	1.04198916106782	0.1232613681	-0.151378395	0.09821935521	0.1580802788	-0.2470013243	0.1749849478	0.3032433526	-0.5473267645	0.4771327676	0.2939272603	-0.2720280389	0.2365565365	0.801337277462696	0.425764267783111	0.944297054881001	not_robust	29.3974852881953	NO PLEIOTROPIC SNPS FOR REMOVAL	NA	0.473163026850298
met-a-370	X-02973	16	5e-06	1.00899485327209	0.463163950116956	2.1980782694173	0.9820163833	0.008954640538	0.3972596042	0.8963592561	-0.08157818112	0.6262629952	0.907408831	0.2595120684	2.191255525	0.610072937	-0.58468679	1.122557124	0.773278171034655	0.908465864998915	0.958087089183268	not_robust	22.6364044359333	NO PLEIOTROPIC SNPS FOR REMOVAL	NA	0.994653501974342
met-a-371	X-03003	41	5e-05	1.14894539857238	0.835155727426487	1.58063398902673	0.3935829642	0.1388444769	0.162745688	0.6362983264	0.1148009083	0.2427693051	0.4545761753	0.2994348892	0.3964180955	0.6701531454	0.1511086843	0.3521529851	0.547945385987783	0.6578423130061	0.944290088343319	not_robust	18.0464800646903	NO PLEIOTROPIC SNPS FOR REMOVAL	THERE WERE 4 OUTLITER SNPs IN RADIAL ANALYSIS	0.751907116265272
met-a-505	X-03056--N-[3-(2-Oxopyrrolidin-1-yl)propyl]acetamide	10	5e-06	1.41160571005864	0.975371080995382	2.0429462380991	0.0675825567	0.3447278579	0.1886046645	0.2405972906	0.3595020655	0.3063515497	0.7384816822	0.1436312561	0.4154772728	0.4128525596	0.3269294886	0.3807780764	0.753712979894688	0.574408873245289	0.964322813266204	not_robust	25.6764089101278	NO PLEIOTROPIC SNPS FOR REMOVAL	THERE WERE 3 OUTLITER SNPs IN RADIAL ANALYSIS	0.362849956481811
met-a-372	X-03088	7	5e-06	1.3240183710841	0.788852177746524	2.22224733152917	0.2880940454	0.2806713329	0.2642079911	0.1548898023	0.453913339	0.3191021825	0.4041655226	0.3685204229	0.4046063272	0.2134715219	0.4368001209	0.3139045235	0.321115681129505	0.770694528106214	0.953705654767658	not_robust	22.0325020700461	NO PLEIOTROPIC SNPS FOR REMOVAL	NA	0.659103557904072
met-a-373	X-03094	21	5e-06	0.884386674629385	0.612327002742023	1.27732369593301	0.5124483695	-0.1228608972	0.1875652672	0.3804825835	-0.3354349817	0.3824767692	0.1220878808	-1.180376247	0.7294116118	0.2642385183	-0.7449615228	0.6485333081	0.981436586016983	0.133406614015275	0.966602235849259	not_robust	27.4649775277974	NO PLEIOTROPIC SNPS FOR REMOVAL	NA	0.819513967160808
met-a-389	X-04357	36	5e-05	0.89415222457394	0.765105049123919	1.04496526539199	0.1594573886	-0.1118792447	0.07952188303	0.2094864144	-0.1650137708	0.1314872854	0.7678644733	-0.05588206804	0.1878133893	0.0989612855	-0.4735307365	0.2793735595	0.814274036134757	0.736365251031189	0.946012587844058	not_robust	18.2117405078109	NO PLEIOTROPIC SNPS FOR REMOVAL	THERE WERE 4 OUTLITER SNPs IN RADIAL ANALYSIS	0.527453890137457
met-a-390	X-04494	8	5e-06	0.701730721455482	0.340509949337053	1.44614278200431	0.3370122944	-0.3542055362	0.3689313254	0.1415341385	-0.6970988872	0.4741840367	0.6059243378	-0.7192719128	1.321719119	0.2548938304	-0.9211508394	0.7428059039	0.374595246164192	0.781952297952773	0.960211105939024	not_robust	22.0201589732644	NO PLEIOTROPIC SNPS FOR REMOVAL	NA	0.707582670744807
met-a-391	X-04495	33	5e-05	0.953617364230222	0.7864172281405	1.15636591470873	0.6291859882	-0.0474927737	0.09835460667	0.4932043754	-0.1247143934	0.1820060461	0.7806793101	0.07850082389	0.2794956908	0.3621932221	-0.2651697729	0.2868539336	0.985880424215961	0.61050499944674	0.944273986193489	not_robust	18.5102199507203	NO PLEIOTROPIC SNPS FOR REMOVAL	THERE WERE 1 OUTLITER SNPs IN RADIAL ANALYSIS	0.876090937885632
met-a-392	X-04498	10	5e-06	1.15376548848477	0.721616538757656	1.84471215794233	0.5502611314	0.1430309312	0.2394348582	0.4699145305	0.2559681607	0.3542232784	0.3036435418	0.6860685328	0.6241351448	0.342068282	0.4246011543	0.4233354181	0.650115585473722	0.361241106443626	0.954966912715574	not_robust	23.9006966173436	NO PLEIOTROPIC SNPS FOR REMOVAL	NA	0.839643564685218
met-a-393	X-04499--3,4-dihydroxybutyrate	12	5e-06	0.882683693624641	0.594494483277821	1.31057650643788	0.5360462984	-0.1247883604	0.2016609602	0.6839019203	-0.154974192	0.3806369053	0.3436983451	1.244788909	1.252391268	0.7829128197	-0.180604825	0.6396360191	0.920259299009087	0.286966175012994	0.963313400810384	not_robust	25.4189031206912	NO PLEIOTROPIC SNPS FOR REMOVAL	NA	0.831212796256657
met-a-394	X-04500	34	5e-05	0.966362746204254	0.901163382684054	1.03627929762303	0.3370208498	-0.03421600159	0.03563913336	0.950514658	0.003626049494	0.05842766136	0.8507363569	-0.01560848131	0.08227643345	0.8579594899	0.01406834162	0.07799394149	0.691547427546868	0.799861816928163	0.946678865586991	not_robust	18.4565467076012	NO PLEIOTROPIC SNPS FOR REMOVAL	THERE WERE 4 OUTLITER SNPs IN RADIAL ANALYSIS	0.707582670744807
met-a-398	X-05426	6	5e-06	1.23048349146384	0.88226178678419	1.71614553123041	0.2217179886	0.2074071746	0.1697314445	0.9452007451	-0.0154287991	0.2244686379	0.3829592907	-0.5039146335	0.51466096	0.9137357785	-0.03128201619	0.2746013911	0.456131181449997	0.215464700307795	0.960403078199531	not_robust	22.5502977022547	NO PLEIOTROPIC SNPS FOR REMOVAL	NA	0.601699484229919
met-a-408	X-05907	8	5e-06	0.979713361614693	0.458627618197067	2.09284882297239	0.9577922354	-0.02049523825	0.3872558415	0.9924885165	-0.004281444059	0.4547766934	0.8125152481	0.2531157994	1.021249507	0.8755427307	0.0802679908	0.4941138543	0.249546555985897	0.779199187111933	0.957566932701411	not_robust	23.5526859135707	NO PLEIOTROPIC SNPS FOR REMOVAL	NA	0.988712995642286
met-a-487	X-06126	8	5e-06	0.972273813077594	0.694236601891422	1.36166310595115	0.8700310771	-0.02811781349	0.1718493052	0.9733515053	0.007136770406	0.2136428385	0.4749541717	-0.6562766321	0.8612895822	0.9987312106	-0.0005566479766	0.3378095667	0.365033381846459	0.484230730129056	0.931972580287354	not_robust	21.859314289842	NO PLEIOTROPIC SNPS FOR REMOVAL	NA	0.967791879684573
met-a-411	X-06226	13	5e-06	0.925202343841276	0.475073608224804	1.801824732483	0.8191748623	-0.07774281529	0.3400728097	0.5569038539	-0.286109095	0.4870385338	0.06055702702	-1.707487881	0.8166680595	0.2595857025	-0.7992301573	0.6753990736	0.589385469041353	0.0472038001876829	0.95933230569564	not_robust	23.3065891432187	NO PLEIOTROPIC SNPS FOR REMOVAL	NA	0.952041187602908
met-a-412	X-06246	11	5e-06	1.51815856629791	0.785514840063645	2.93413353239386	0.2142785196	0.4174981309	0.3361806428	0.2323024035	0.4955794895	0.4149021978	0.3941668303	-1.263633528	1.412110722	0.5294525051	0.5275009896	0.809754862	0.189661865679575	0.252023886060771	0.9619559531044	not_robust	24.2833074990799	NO PLEIOTROPIC SNPS FOR REMOVAL	THERE WERE 1 OUTLITER SNPs IN RADIAL ANALYSIS	0.594567115071658
met-a-413	X-06267	7	5e-06	0.85616113404767	0.405389394052985	1.80816740202628	0.6839058122	-0.1552966798	0.3814339424	0.6193394673	0.2735586402	0.5506561149	0.5966222535	0.7479497526	1.32432874	0.6135001166	0.4151137772	0.7795263879	0.482593837351708	0.506465308399827	0.960437478853672	not_robust	22.9449520582896	NO PLEIOTROPIC SNPS FOR REMOVAL	NA	0.899890774543974
met-a-414	X-06307	24	5e-05	0.945707860825509	0.765228854393868	1.16875278930194	0.605383628	-0.05582157282	0.1080401842	0.4015698155	0.1655915633	0.1974099137	0.5277163192	0.2011637583	0.3134997328	0.608944607	0.1336281276	0.2576354622	0.955911126635262	0.36544443657156	0.948913603664108	not_robust	19.2275753277851	NO PLEIOTROPIC SNPS FOR REMOVAL	THERE WERE 3 OUTLITER SNPs IN RADIAL ANALYSIS	0.866293929759479
met-a-415	X-06350	6	5e-06	0.802667474706193	0.407546923202005	1.58086109420062	0.5250014622	-0.2198147545	0.3458083926	0.4797796976	-0.2859497437	0.4046514359	0.6062984032	-0.4384827867	0.7851310277	0.5685748021	-0.2506509913	0.4109655421	0.254398371884662	0.765874492863854	0.961451244040969	not_robust	22.9034153902118	NO PLEIOTROPIC SNPS FOR REMOVAL	THERE WERE 1 OUTLITER SNPs IN RADIAL ANALYSIS	0.827377161400489
met-a-416	X-06351	29	5e-05	1.02469598833487	0.839291964777991	1.25105673898274	0.8106647801	0.02439597185	0.1018329661	0.9547310242	0.009528349252	0.167850972	0.5597347759	0.1167607639	0.1977161399	0.8448783745	-0.05022288531	0.2543185423	0.594446449547914	0.583852136639046	0.947926177021983	not_robust	18.6289473405568	NO PLEIOTROPIC SNPS FOR REMOVAL	THERE WERE 5 OUTLITER SNPs IN RADIAL ANALYSIS	0.949411285494085
met-a-488	X-07765	8	5e-06	1.05950005573064	0.918717211657547	1.22185625113951	0.4268745354	0.05779715133	0.07274187164	0.8517436866	0.02099100832	0.112315003	0.6933613998	-0.07477987853	0.1806876935	0.958572312	0.007146664605	0.1327559936	0.684912607673987	0.433219525482656	0.960143661583689	not_robust	22.43515044973	NO PLEIOTROPIC SNPS FOR REMOVAL	NA	0.77448938811119
met-a-426	X-08402	10	5e-06	1.03438049341451	0.663438401012138	1.61272395978909	0.8814130947	0.03380269042	0.2265928364	0.6016640265	0.1258501739	0.2410881055	0.6098965205	0.2112625197	0.3979219388	0.3542428718	0.2342517986	0.2398423807	0.200739664479893	0.594903774908639	0.983828429738541	not_robust	65.3240540882199	NO PLEIOTROPIC SNPS FOR REMOVAL	THERE WERE 1 OUTLITER SNPs IN RADIAL ANALYSIS	0.970355039126444
met-a-428	X-08766	10	5e-06	0.90653728378191	0.590856381186692	1.39087919341099	0.6532248188	-0.09812312025	0.2183975412	0.7525086923	-0.1050091454	0.333010133	0.2305084271	-0.6106071561	0.4704780862	0.8678043525	-0.06483101126	0.3785426778	0.433064315945225	0.254006175121264	0.958494961613082	not_robust	21.7046942268754	NO PLEIOTROPIC SNPS FOR REMOVAL	THERE WERE 1 OUTLITER SNPs IN RADIAL ANALYSIS	0.885445875315039
met-a-436	X-09026	10	5e-06	0.875555781812983	0.550856345680061	1.39164762842069	0.5740355752	-0.1328964151	0.2364208186	0.7120008116	-0.1609004743	0.4358435276	0.8128989943	-0.2739358458	1.119786458	0.6947531321	-0.1998411759	0.4931228629	0.818756131618505	0.8989045503658	0.962023627234201	not_robust	23.4728504691558	NO PLEIOTROPIC SNPS FOR REMOVAL	NA	0.849491764065309
met-a-437	X-09108	44	5e-05	0.864785957124426	0.618442160435608	1.20925577116678	0.3957414863	-0.1452732511	0.1710603859	0.4624981539	-0.2224804785	0.3028018447	0.9846667144	-0.008614426793	0.445572809	0.5482451307	-0.2404215958	0.3972778044	0.594321573091648	0.739898788911898	0.945647149787908	not_robust	18.2527058984713	NO PLEIOTROPIC SNPS FOR REMOVAL	THERE WERE 2 OUTLITER SNPs IN RADIAL ANALYSIS	0.75306358496554
met-a-439	X-09706	8	5e-06	0.704471655093243	0.289515903372482	1.7141728901549	0.4400408697	-0.3503071825	0.4536927893	0.2325078859	-0.5879535178	0.492454925	0.06980084347	2.44269845	1.108741389	0.1657195804	-1.33822627	0.8648892541	0.0954966893185539	0.0380256127789718	0.950674008701921	not_robust	22.4195396887684	REMOVED 1 PLEIOTROPIC SNP	NA	0.78339719073294
met-a-510	X-09789	35	5e-05	0.94409577558704	0.837312459915421	1.06449727688434	0.3475350603	-0.05752766079	0.06123995307	0.5944910794	-0.05944761779	0.1116724385	0.9838160777	0.004117582913	0.2014549161	0.7667384362	-0.05632300681	0.1883532388	0.972324128476625	0.741085072841203	0.950046245372259	not_robust	19.0180483027909	NO PLEIOTROPIC SNPS FOR REMOVAL	THERE WERE 7 OUTLITER SNPs IN RADIAL ANALYSIS	0.71648395521762
met-a-600	X-10346	6	5e-06	0.916638539532119	0.790899109981811	1.0623683875114	0.2475620846	-0.08704206161	0.07527694142	0.3736624065	-0.08350325634	0.09386247587	0.4502136461	-0.1389205511	0.1661838519	0.4930191893	-0.07626373354	0.1031741161	0.423133140858034	0.736986680811246	0.951397529809565	not_robust	22.6184226146376	NO PLEIOTROPIC SNPS FOR REMOVAL	NA	0.626327536372139
met-a-440	X-10395	20	5e-06	0.800993669767512	0.589670575690989	1.08804964238854	0.1556095945	-0.2219022349	0.1562699028	0.4301611625	-0.1845927396	0.2339827855	0.4649913346	-0.184113368	0.2466279806	0.4259082807	-0.1881479657	0.2312308059	0.769827871675669	0.824584501506838	0.963521114338761	not_robust	26.7929448641006	NO PLEIOTROPIC SNPS FOR REMOVAL	NA	0.524272017263947
met-a-441	X-10429	12	5e-06	0.812606209187584	0.528667203920806	1.24904447696576	0.344097105	-0.2075086543	0.2193303545	0.3219853675	-0.2944863957	0.2973449986	0.3989076721	-0.3170481515	0.3598021633	0.2448360626	-0.4087905281	0.3327116511	0.239748256471063	0.701951995881125	0.962247642178866	not_robust	25.1524686919478	NO PLEIOTROPIC SNPS FOR REMOVAL	THERE WERE 1 OUTLITER SNPs IN RADIAL ANALYSIS	0.71268300718328
met-a-442	X-10500	21	5e-06	0.61938018103354	0.331931428671773	1.15575620600992	0.1322806705	-0.479036009	0.3182606442	0.8554879124	-0.09432643776	0.5179333115	0.2898838547	1.322552689	1.214749396	0.9419601966	0.04632279562	0.6283035865	0.669123003747481	0.138146051983807	0.956159663902014	not_robust	22.7218908966126	NO PLEIOTROPIC SNPS FOR REMOVAL	THERE WERE 1 OUTLITER SNPs IN RADIAL ANALYSIS	0.485230006974563
met-a-443	X-10506	45	5e-05	0.991553171565986	0.72641860807009	1.35345884744696	0.9573852974	-0.008482705061	0.1587480256	0.3340115407	0.2447222997	0.2533186079	0.8389263452	-0.08093695456	0.3957763951	0.1839672512	0.6375481348	0.4723095455	0.661862523350928	0.84084548540729	0.937079181501631	not_robust	18.5393143188432	NO PLEIOTROPIC SNPS FOR REMOVAL	THERE WERE 3 OUTLITER SNPs IN RADIAL ANALYSIS	0.988712995642286
met-a-444	X-10510	14	5e-06	0.982075858656753	0.733156131950416	1.31550832097743	0.9034729491	-0.01808672447	0.1491376894	0.5261105964	0.1992641477	0.3143193812	0.3772462951	0.5097556797	0.5559458065	0.2620921974	0.4387479539	0.374245991	0.972433602637776	0.314311028386959	0.971556374314729	not_robust	33.716746304951	NO PLEIOTROPIC SNPS FOR REMOVAL	THERE WERE 1 OUTLITER SNPs IN RADIAL ANALYSIS	0.976797771973168
met-a-454	X-10810	9	5e-06	0.765551429446008	0.604036704502723	0.970253937812126	0.02712079311	-0.267158882	0.1208986897	0.1677171615	-0.2812329366	0.2038545832	0.1205805422	-0.399007752	0.2258231615	0.189492311	-0.2811178817	0.1960439457	0.829023670018649	0.42109608344016	0.935000963045299	not_robust	23.8151031143637	NO PLEIOTROPIC SNPS FOR REMOVAL	THERE WERE 2 OUTLITER SNPs IN RADIAL ANALYSIS	0.247208587763038
met-a-484	X-11204	20	5e-06	0.986158236997496	0.671102710475796	1.44911956577932	0.9434146076	-0.01393845349	0.196374811	0.6024684894	0.2437382394	0.4679588604	0.8385260587	-0.2619284638	1.266886594	0.6022782998	0.4364178431	0.8234916045	0.997852929137128	0.840946681133565	0.95970666287124	not_robust	23.8778099448312	NO PLEIOTROPIC SNPS FOR REMOVAL	THERE WERE 2 OUTLITER SNPs IN RADIAL ANALYSIS	0.98602278248064
met-a-489	X-11247	7	5e-06	0.962981842379814	0.725218822962114	1.2786954769949	0.7943014775	-0.03772072263	0.144674042	0.4621674089	0.1335688156	0.1816564371	0.9507504165	-0.02262526409	0.3484889757	0.4241953458	0.2133950533	0.2489165879	0.3048114972363	0.963093570677406	0.962813957221077	not_robust	25.9851805658693	NO PLEIOTROPIC SNPS FOR REMOVAL	NA	0.944491122095496
met-a-490	X-11261	56	5e-05	1.05128850023964	0.916682324012266	1.20566032723166	0.474294805	0.05001655493	0.06990349557	0.6986856685	-0.04358904208	0.1126054588	0.3746181949	0.161999466	0.1809511614	0.6468179859	-0.07057329199	0.1531813183	0.765902946756573	0.498783810946344	0.950143909659359	not_robust	18.9270526406257	NO PLEIOTROPIC SNPS FOR REMOVAL	THERE WERE 7 OUTLITER SNPs IN RADIAL ANALYSIS	0.801144696782241
met-a-494	X-11299	48	5e-05	0.919905640665747	0.862112801212824	0.981572697375776	0.01167455746	-0.08348417869	0.03310458077	0.1628545295	-0.08356818949	0.059882541	0.959366629	0.006065067312	0.1183964516	0.7375185989	-0.03739593785	0.110923847	0.978961478952766	0.422971235485	0.945879263130113	all_significant	18.1022194325116	NO PLEIOTROPIC SNPS FOR REMOVAL	THERE WERE 1 OUTLITER SNPs IN RADIAL ANALYSIS	0.166793769732555
met-a-495	X-11315	16	5e-06	1.34535757901448	0.950404043198458	1.90443951534596	0.09430515999	0.2966598357	0.1773101591	0.5329964588	0.1728013414	0.277174676	0.5523359511	0.1838507813	0.3019333193	0.777004798	0.08253344504	0.2861997369	0.446655327041523	0.646695227892068	0.963839228539886	not_robust	26.6368196802332	NO PLEIOTROPIC SNPS FOR REMOVAL	NA	0.419056491244432
met-a-499	X-11334	12	5e-06	0.816565598387726	0.479493381621192	1.39059140757249	0.4556256867	-0.2026480288	0.2716209993	0.8881746668	0.05226954951	0.3717229119	0.3217141774	1.050284773	1.007438746	0.9878942563	0.009091243589	0.5857280115	0.49740289669922	0.22455464006429	0.9577190790197	not_robust	23.9613552707782	NO PLEIOTROPIC SNPS FOR REMOVAL	THERE WERE 2 OUTLITER SNPs IN RADIAL ANALYSIS	0.792342581874622
met-a-503	X-11374	10	5e-06	1.07491888695881	0.837613485650398	1.379455600149	0.5702621084	0.07224520474	0.1272672061	0.293154627	0.1842602581	0.1752812338	0.4819377304	0.3260373525	0.4421376297	0.4489546273	0.216317097	0.2732666786	0.417096538660682	0.564186452704223	0.96063277751151	not_robust	23.4323202792582	NO PLEIOTROPIC SNPS FOR REMOVAL	NA	0.84893465337814
met-a-504	X-11381	8	5e-06	0.636511677936789	0.412781014681985	0.981506178190003	0.04090610662	-0.451752514	0.2209620119	0.2101708381	-0.5385613015	0.4297846135	0.949744027	-0.06533054904	0.9942368532	0.3963915173	-0.515432904	0.5706177123	0.888531567378281	0.693578168940666	0.968134451872798	not_robust	30.1341083031761	NO PLEIOTROPIC SNPS FOR REMOVAL	NA	0.288919915348517
met-a-506	X-11412	29	5e-06	0.906345408110954	0.549164105002665	1.49584066278298	0.7004706436	-0.09833480044	0.255624064	0.5939129264	-0.2031133203	0.3809510666	0.3545419007	-1.426930319	1.51477668	0.5316392541	-0.5406819145	0.8536743097	0.640151912702247	0.3805078964944	0.958237456815011	not_robust	23.2653934492927	NO PLEIOTROPIC SNPS FOR REMOVAL	NA	0.907110444763527
met-a-509	X-11423--O-sulfo-L-tyrosine	6	5e-07	0.395394384977324	0.174530928066518	0.895753671876496	0.02615818083	-0.9278715692	0.4172355845	0.1305026676	-1.021717639	0.6756843763	0.3009671675	-1.637031885	1.379341628	0.2105143934	-1.276268142	0.8888258224	0.693637309985161	0.606726941264389	0.970957062370096	not_robust	34.5439815580983	NO PLEIOTROPIC SNPS FOR REMOVAL	THERE WERE 1 OUTLITER SNPs IN RADIAL ANALYSIS	0.242790141460538
met-a-512	X-11438	16	5e-06	0.986827589676015	0.731567559814098	1.33115346447735	0.930804637	-0.01325993599	0.1527070249	0.8803770958	-0.03385050477	0.224933455	0.8983430214	0.04930577737	0.3790019997	0.9920743288	-0.003382536463	0.3348927234	0.505960388959121	0.858510711693282	0.959779616106082	not_robust	23.6995750526903	NO PLEIOTROPIC SNPS FOR REMOVAL	THERE WERE 1 OUTLITER SNPs IN RADIAL ANALYSIS	0.983974808217783
met-a-513	X-11440	10	5e-06	0.881932684818555	0.748390153534325	1.03930450832099	0.1336671505	-0.125639547	0.08377106857	0.7681851781	-0.03038209378	0.1030776458	0.6737049207	0.05746976474	0.1315260917	0.7938579774	-0.02781739373	0.1033399245	0.552965974518191	0.0929144375905376	0.985898599491505	not_robust	88.0183258587669	NO PLEIOTROPIC SNPS FOR REMOVAL	THERE WERE 1 OUTLITER SNPs IN RADIAL ANALYSIS	0.486513583148159
met-a-514	X-11441	7	5e-06	0.976317221560302	0.85647559083193	1.11292759223804	0.719815172	-0.02396772329	0.06681721279	0.7461369113	-0.03842843586	0.1187025192	0.7539617768	-0.05596546247	0.1690052938	0.7182710384	-0.04519566758	0.1194884551	0.909830587536204	0.809405771653088	0.988686630078478	not_robust	93.6064907582116	NO PLEIOTROPIC SNPS FOR REMOVAL	NA	0.9163180753444
met-a-515	X-11442	7	5e-06	1.05650615995473	0.852126487929766	1.30990560888924	0.6162819272	0.05496738859	0.1096875978	0.988338986	0.001782474661	0.12195838	0.5191502464	-0.1241712501	0.1791684609	0.8513583381	-0.02337705952	0.1194975266	0.440895090871316	0.258427260049255	0.987510498024957	not_robust	96.7711012067471	NO PLEIOTROPIC SNPS FOR REMOVAL	THERE WERE 1 OUTLITER SNPs IN RADIAL ANALYSIS	0.871496482441733
met-a-516	X-11444	7	5e-06	0.7384878541339	0.440550728687121	1.23791489876438	0.2500567284	-0.3031506238	0.2635607423	0.5731838338	-0.1908311845	0.3387323052	0.4174797436	-0.4987983399	0.5646529438	0.1705948169	-0.6904746206	0.4436085066	0.359047601785955	0.704998124493594	0.974220950319147	not_robust	29.2353780694087	NO PLEIOTROPIC SNPS FOR REMOVAL	NA	0.628732198728479
met-a-517	X-11445--5-alpha-pregnan-3beta,20alpha-disulfate	8	5e-06	1.14278355083961	0.984528589033907	1.32647671039303	0.07926369833	0.1334669975	0.07605068353	0.1661388152	0.1732106178	0.1250873172	0.2592960038	0.4662898648	0.374305843	0.2417941358	0.2277338135	0.1781116106	0.75117248190889	0.392538956699264	0.603695466684077	not_robust	28.4077726155448	NO PLEIOTROPIC SNPS FOR REMOVAL	THERE WERE 1 OUTLITER SNPs IN RADIAL ANALYSIS	0.385428209997212
met-a-518	X-11452	27	5e-05	1.00339869031613	0.894524630015235	1.12552399111804	0.953828356	0.003392927821	0.05859988229	0.5214173796	0.07241889514	0.1129494346	0.9184949288	0.02090202805	0.2022080372	0.4706185805	0.1329541023	0.1815910746	0.963261924143253	0.925966790262394	0.948840770128618	not_robust	18.8292178251296	NO PLEIOTROPIC SNPS FOR REMOVAL	THERE WERE 3 OUTLITER SNPs IN RADIAL ANALYSIS	0.987028978866017
met-a-519	X-11469	7	5e-06	0.729138861504659	0.585215679261382	0.9084573400824	0.004865738983	-0.3158910829	0.1121855787	0.1180253659	-0.2683113073	0.1716515895	0.754732687	-0.2802582082	0.8491058464	0.2554877553	-0.2879503656	0.2290871059	0.646106836425829	0.967748826520699	0.973624943544469	all_significant	33.2779070959368	NO PLEIOTROPIC SNPS FOR REMOVAL	THERE WERE 1 OUTLITER SNPs IN RADIAL ANALYSIS	0.102872582174499
met-a-520	X-11470	6	5e-06	0.71779014593549	0.458795546212634	1.12298974533486	0.1464906963	-0.3315780285	0.2283533534	0.6769372373	-0.1480260446	0.3552799887	0.1534429568	-0.9446757024	0.5371331947	0.9447385398	-0.03629477299	0.4981094287	0.512635042873965	0.267854039344282	0.974697641721579	not_robust	28.7000377463636	NO PLEIOTROPIC SNPS FOR REMOVAL	NA	0.509528336481972
met-a-521	X-11478	7	5e-06	1.07790127420573	0.798105551649306	1.4557863361974	0.6246725251	0.07501588592	0.1533317888	0.6339598971	0.08748760194	0.183735454	0.677333337	0.1140244757	0.2583031705	0.5904679861	0.09964836006	0.1753532952	0.267827319938597	0.850679692468353	0.974316115187825	not_robust	36.648705176853	NO PLEIOTROPIC SNPS FOR REMOVAL	THERE WERE 1 OUTLITER SNPs IN RADIAL ANALYSIS	0.874983468460417
met-a-523	X-11485	35	5e-05	1.23253518538524	1.08529365956535	1.39975293306425	0.001277458173	0.2090731745	0.06490947457	0.08796707066	0.1858947326	0.1089511904	0.05281879489	0.3229164058	0.1607659499	0.06366848983	0.3880529374	0.2024237088	0.86506683888837	0.42824990428781	0.946651653293137	all_significant	18.3306714980561	NO PLEIOTROPIC SNPS FOR REMOVAL	THERE WERE 4 OUTLITER SNPs IN RADIAL ANALYSIS	0.0458619228493111
met-a-524	X-11491	9	5e-06	1.15334638741034	0.932969960456027	1.42577783394257	0.187272049	0.1426676189	0.1081887216	0.1198865041	0.2341676463	0.1505659048	0.877809551	0.03791441622	0.2377667351	0.2564975286	0.2309529907	0.188999426	0.41386007000988	0.631363122549725	0.972512739633614	not_robust	37.7902794606013	NO PLEIOTROPIC SNPS FOR REMOVAL	NA	0.559431575347713
met-a-525	X-11497	44	5e-05	0.880125391128744	0.678596868238692	1.1415035057855	0.3358209184	-0.1276908917	0.1326720153	0.6931180748	-0.08869437609	0.2247548767	0.7998948813	-0.1480816241	0.5804963041	0.9906577341	0.005437064525	0.4616547507	0.970369387793531	0.970923406741057	0.944614270942619	not_robust	18.342675813888	NO PLEIOTROPIC SNPS FOR REMOVAL	THERE WERE 1 OUTLITER SNPs IN RADIAL ANALYSIS	0.706906691411939
met-a-527	X-11521	43	5e-05	1.11796465013885	0.963743897506942	1.2968642003267	0.1409185534	0.1115097554	0.07573440895	0.3875709418	0.1072840581	0.1241669295	0.7614846518	0.05933897009	0.1941965407	0.9044418634	0.02310070984	0.1912639113	0.798565548206444	0.767276885234977	0.944570872900303	not_robust	18.9516304805498	REMOVED 2 PLEIOTROPIC SNP	NA	0.500330463965026
met-a-528	X-11529	37	5e-05	1.07170826322778	0.999208472155668	1.14946843774537	0.05264238991	0.0692538831	0.03573761447	0.1694055328	0.07645795854	0.05564154221	0.04869615636	0.1196201231	0.05856679118	0.1361695116	0.08431443422	0.05531326304	0.819319876328459	0.243256250293697	0.979874743526662	not_robust	58.3832456986464	NO PLEIOTROPIC SNPS FOR REMOVAL	NA	0.324542104974895
met-a-529	X-11530	44	5e-05	0.916232017269332	0.801410980392881	1.04750387754593	0.2003210489	-0.08748565242	0.0683141464	0.7171388912	-0.04086202641	0.1127896545	0.4663478679	-0.09546395793	0.1298606313	0.9559128512	-0.007039440034	0.1265938062	0.740130178801279	0.940775523849786	0.966656594671301	not_robust	32.3131856013356	NO PLEIOTROPIC SNPS FOR REMOVAL	NA	0.574563801858771
met-a-530	X-11537	35	5e-05	0.93813826643611	0.851111296624915	1.03406382977385	0.1985730683	-0.06385793526	0.04967063284	0.6996874896	-0.03739000548	0.09692999689	0.8048872848	-0.04330531418	0.1739016568	0.6753751938	0.06066540699	0.1436126437	0.985365087072009	0.898817662037228	0.946749080676883	not_robust	18.2907618476663	NO PLEIOTROPIC SNPS FOR REMOVAL	THERE WERE 1 OUTLITER SNPs IN RADIAL ANALYSIS	0.573700052545049
met-a-531	X-11538	7	5e-06	1.27173538523864	1.09273058117218	1.48006372104382	0.001898022712	0.2403824128	0.07739935143	0.1138292572	0.2251089121	0.1423646644	0.2453250181	0.2989016464	0.2271558402	0.1938032499	0.2123198725	0.1451301416	0.866239153903531	0.774193950599035	0.987590075316769	all_significant	97.1060847193109	NO PLEIOTROPIC SNPS FOR REMOVAL	THERE WERE 1 OUTLITER SNPs IN RADIAL ANALYSIS	0.0588293024160833
met-a-532	X-11540	27	5e-05	0.998745629905975	0.907840170980133	1.09875379515246	0.9794338396	-0.001255157475	0.04868968446	0.716172816	-0.03064674839	0.08429198094	0.9845422468	0.001854576047	0.09476931085	0.9098975428	0.009528174594	0.08337919599	0.886192525523413	0.966886654326283	0.946188454868579	not_robust	18.2682109089581	NO PLEIOTROPIC SNPS FOR REMOVAL	THERE WERE 3 OUTLITER SNPs IN RADIAL ANALYSIS	0.994251918282749
met-a-533	X-11546	10	5e-06	1.12887396369942	0.988694847455569	1.28892795304641	0.07314402138	0.1212206436	0.06764805363	0.3986178037	0.07212032712	0.08544127588	0.2529261474	0.1713438936	0.1390767196	0.3810156016	0.09730495242	0.1056376139	0.274122084725271	0.686181076560799	0.95360692589454	not_robust	23.2679490056126	NO PLEIOTROPIC SNPS FOR REMOVAL	NA	0.375919295956745
met-a-534	X-11550	10	5e-06	0.900732462619506	0.328549646733773	2.46939534795489	0.8389936007	-0.1045469993	0.5145511845	0.8367877388	-0.1912182124	0.9282254491	0.987896527	-0.03746170382	2.393649969	0.4240077077	-1.125927981	1.344436626	0.79301088461592	0.977451270489547	0.961736911737289	not_robust	24.972766398911	NO PLEIOTROPIC SNPS FOR REMOVAL	NA	0.956743304452483
met-a-535	X-11552	6	5e-06	0.813687138510227	0.695905991410182	0.951402585333847	0.009752832283	-0.2061793376	0.07977620408	0.4263353807	-0.2157137263	0.2711749025	0.9852366094	-0.01918995134	0.9747965096	0.5954367136	-0.2137175401	0.3771547083	0.985098933934229	0.853516697765018	0.961846727847451	all_significant	23.170106364828	NO PLEIOTROPIC SNPS FOR REMOVAL	THERE WERE 1 OUTLITER SNPs IN RADIAL ANALYSIS	0.15029005664808
met-a-536	X-11593--O-methylascorbate*	6	5e-08	0.839340928445649	0.618248624459133	1.13949819909477	0.2615202308	-0.1751383041	0.1559828027	0.5568341878	-0.154570159	0.2630756252	0.8693119446	-0.0716593956	0.4086293051	0.6463809969	-0.1288953152	0.264281655	0.86065591931571	0.763805048734166	0.994534816945547	not_robust	170.039732589038	NO PLEIOTROPIC SNPS FOR REMOVAL	NA	0.638759229629444
met-a-540	X-11786--methylcysteine	48	5e-05	0.944268505966775	0.841912771510212	1.05906816184925	0.3272746616	-0.05734471899	0.05853783056	0.3495085842	-0.1004987698	0.1074229407	0.7842964922	-0.06808009216	0.247268148	0.4972978919	-0.1438963979	0.2103571239	0.995917357308051	0.963615497928631	0.947787710809301	not_robust	18.4028469072914	NO PLEIOTROPIC SNPS FOR REMOVAL	NA	0.698054901785077
met-a-541	X-11787	13	5e-06	0.81991647142323	0.496993499268979	1.35265958428016	0.43694965	-0.198552808	0.2554211862	0.948275425	-0.02406479342	0.3709545784	0.5830442223	0.2910758679	0.5146674916	0.9528320423	0.02052435361	0.339812308	0.610917683782465	0.2816548119103	0.985897604004465	not_robust	85.5999924300649	NO PLEIOTROPIC SNPS FOR REMOVAL	THERE WERE 1 OUTLITER SNPs IN RADIAL ANALYSIS	0.78259346083392
met-a-542	X-11792	9	5e-06	0.990576341684549	0.877228355008629	1.11857019110548	0.8786224797	-0.009468341927	0.06199979417	0.7517673657	-0.02937883831	0.09287994671	0.6867980273	-0.09076955499	0.2159124084	0.7217076895	-0.03680187545	0.099735971	0.596324118663229	0.702913438911889	0.973249361046269	not_robust	33.3853034698193	NO PLEIOTROPIC SNPS FOR REMOVAL	THERE WERE 1 OUTLITER SNPs IN RADIAL ANALYSIS	0.969035027920675
met-a-543	X-11793--oxidized bilirubin*	7	5e-06	1.05606429744733	0.860312435153723	1.29635671271407	0.6020044868	0.05454907116	0.1045962909	0.8120850169	0.03299991702	0.1388084519	0.3129891914	-0.2411256154	0.2149836446	0.7153691915	-0.05412290475	0.1415482986	0.676070292996261	0.14756505069577	0.98732296604046	not_robust	93.6219988507317	NO PLEIOTROPIC SNPS FOR REMOVAL	NA	0.86530308709634
met-a-544	X-11795	7	5e-06	1.87304254222656	1.11486925724043	3.14681595371499	0.01775049691	0.6275641366	0.2647076514	0.09793978109	0.6895827873	0.4166853051	0.5472362883	0.8075287231	1.251608899	0.2782569427	0.7067704726	0.5929179084	0.629076200987973	0.887799678080382	0.952687943364093	not_robust	23.0574508218877	NO PLEIOTROPIC SNPS FOR REMOVAL	NA	0.202485781225869
met-a-545	X-11799	33	5e-05	1.011806426986	0.939320278634818	1.08988623899196	0.7569611441	0.01173727489	0.03792655511	0.3038895858	0.07196324131	0.06999443265	0.774643281	0.03800605279	0.1315917204	0.2395906405	0.1281330845	0.1069268594	0.980630018447348	0.829992079815957	0.954355006528032	not_robust	23.0882510001232	NO PLEIOTROPIC SNPS FOR REMOVAL	THERE WERE 1 OUTLITER SNPs IN RADIAL ANALYSIS	0.929827978342491
met-a-546	X-11805	33	5e-05	1.02314438781555	0.929400069241179	1.12634426547133	0.6407314611	0.02288061857	0.04902888082	0.2945776114	0.0925502084	0.08830011225	0.4566621541	0.09910618515	0.1314769585	0.3221249858	0.1356292105	0.1348662952	0.906294967454152	0.521141061938539	0.945568023890187	not_robust	18.0456965932376	NO PLEIOTROPIC SNPS FOR REMOVAL	THERE WERE 5 OUTLITER SNPs IN RADIAL ANALYSIS	0.880117625412027
met-a-547	X-11818	10	5e-06	0.964635103066832	0.62115463379659	1.49805029446738	0.8726244999	-0.03600538069	0.2245764488	0.6628080952	-0.1451630985	0.3329127512	0.9091781007	0.06036559423	0.5127137119	0.618413729	-0.2033425346	0.3942144009	0.615759674356446	0.83472666497975	0.961066137204571	not_robust	23.7547851512728	NO PLEIOTROPIC SNPS FOR REMOVAL	THERE WERE 1 OUTLITER SNPs IN RADIAL ANALYSIS	0.968631774912605
met-a-549	X-11843	27	5e-05	1.03985158131862	0.99677253288508	1.08479244310749	0.0702571792	0.0390779927	0.02158708129	0.2099359888	0.04431539532	0.03534651786	0.3581159827	0.03298051558	0.03522728138	0.2231317476	0.03920095094	0.03140947311	0.882519757380911	0.798901900209735	0.946566265914283	not_robust	18.0288877148717	NO PLEIOTROPIC SNPS FOR REMOVAL	THERE WERE 2 OUTLITER SNPs IN RADIAL ANALYSIS	0.368326025735431
met-a-550	X-11845	9	5e-06	1.00603110765281	0.88598831689299	1.1423385277973	0.9261007123	0.00601299332	0.06482883068	0.6538553725	0.04850213158	0.1081640435	0.7856224898	-0.1119159138	0.3959563002	0.4564500251	0.1324075614	0.1692087179	0.74294509003933	0.769780797668731	0.929093668996452	not_robust	22.2571736866146	NO PLEIOTROPIC SNPS FOR REMOVAL	THERE WERE 1 OUTLITER SNPs IN RADIAL ANALYSIS	0.983834130644674
met-a-551	X-11847	6	5e-06	0.969768811215122	0.808272296094852	1.16353307140349	0.74117235	-0.03069757485	0.0929381134	0.4413618365	-0.09046189537	0.1174989152	0.240419255	-0.4217926373	0.3062084258	0.5021752608	-0.1021174639	0.1412763753	0.481130921331422	0.248870456622126	0.961287517708852	not_robust	22.2804747036463	NO PLEIOTROPIC SNPS FOR REMOVAL	NA	0.923862797566804
met-a-552	X-11849	6	5e-06	0.999124411925873	0.849535665750817	1.17505318581766	0.9915539113	-0.0008759716253	0.08274968506	0.4450417629	-0.0843627257	0.1104647544	0.2161367727	-0.2388417827	0.1627507708	0.4269227192	-0.09489648848	0.1097931654	0.394263223414031	0.166723248513283	0.933050510903226	not_robust	22.7658212854538	NO PLEIOTROPIC SNPS FOR REMOVAL	NA	0.99814366018275
met-a-553	X-11850	33	5e-05	0.984473132484762	0.917498412217779	1.05633681287975	0.6633240281	-0.01564867179	0.03594681521	0.5005101046	-0.03687002318	0.05472868545	0.6797950728	-0.028940432	0.06945744032	0.6276480076	-0.03076118397	0.06280930813	0.542338276685015	0.82293047564018	0.946320589528115	not_robust	18.0574066820133	NO PLEIOTROPIC SNPS FOR REMOVAL	THERE WERE 3 OUTLITER SNPs IN RADIAL ANALYSIS	0.891712130855008
met-a-554	X-11852	6	5e-06	1.07177331060686	0.871327941496755	1.31833030323345	0.5117283351	0.0693145763	0.1056384887	0.9644503557	-0.005222030585	0.1171656882	0.639949278	0.1054299853	0.2086675511	0.9032938771	0.01975851573	0.1546140465	0.16319558881697	0.844362781201569	0.960259894090988	not_robust	22.8562689832791	NO PLEIOTROPIC SNPS FOR REMOVAL	NA	0.818772994631324
met-a-555	X-11858	6	5e-06	1.03981643023145	0.940408728182023	1.14973221342752	0.4463146238	0.03904418818	0.0512677904	0.4418077911	0.06342910938	0.08246713742	0.3436598811	0.1176817764	0.109667171	0.4506127391	0.07541854829	0.09220894539	0.682134101617396	0.423816247565379	0.965999134823093	not_robust	25.9170965363481	NO PLEIOTROPIC SNPS FOR REMOVAL	NA	0.788342769696927
met-a-557	X-11876	7	5e-06	1.0809294384047	0.845992029868823	1.38111047097107	0.5336782892	0.07782126216	0.1250339809	0.8119729227	0.05725634052	0.2406925932	0.5693372585	0.2407992665	0.3956202888	0.6070004221	0.1281464835	0.2362011919	0.823324177370975	0.662914555463597	0.958482590227351	not_robust	22.3751963199534	NO PLEIOTROPIC SNPS FOR REMOVAL	THERE WERE 1 OUTLITER SNPs IN RADIAL ANALYSIS	0.83048205125041
met-a-560	X-11905	11	5e-06	0.950058166936682	0.796010097731833	1.13391843035032	0.5703066967	-0.05123206791	0.09026088761	0.1762801562	-0.2054022489	0.1518913148	0.6673077873	-0.09410898007	0.2118077869	0.3115156284	-0.1767593044	0.1658268716	0.69297245445194	0.820713903678702	0.975285111117184	not_robust	40.267101625383	NO PLEIOTROPIC SNPS FOR REMOVAL	NA	0.84893465337814
met-a-561	X-12007	13	5e-06	0.923619280367986	0.836083958862061	1.02031927060117	0.1178092464	-0.07945532648	0.05080148734	0.138049929	-0.1154573706	0.07784908743	0.7149482535	-0.03714539995	0.09911220017	0.1218227135	-0.1205509226	0.07241125801	0.48640734813915	0.624781369322182	0.958517888935964	not_robust	23.1072800907486	NO PLEIOTROPIC SNPS FOR REMOVAL	NA	0.462717563641545
met-a-562	X-12013	36	5e-05	1.03395914308111	0.98646922537914	1.08373528748465	0.1638896558	0.03339526184	0.02398898552	0.1960836255	0.05506910469	0.04259709274	0.2042898752	0.05293386948	0.0408982121	0.1895069896	0.04889601188	0.03654256094	0.8197394739193	0.527189464537901	0.936132853412549	not_robust	18.643164578558	NO PLEIOTROPIC SNPS FOR REMOVAL	THERE WERE 3 OUTLITER SNPs IN RADIAL ANALYSIS	0.531202157844988
met-a-565	X-12029	22	5e-06	0.64767495661941	0.395016890263535	1.06193648872102	0.08510721855	-0.4343663186	0.2522757328	0.3580684388	-0.4228570079	0.4601013489	0.8667190863	0.2036723791	1.198082674	0.5086359725	-0.5209646192	0.7747383611	0.969369968120022	0.58336917674137	0.956969212955232	not_robust	22.4005610408648	NO PLEIOTROPIC SNPS FOR REMOVAL	THERE WERE 1 OUTLITER SNPs IN RADIAL ANALYSIS	0.400419517901518
met-a-566	X-12038	7	5e-07	0.365795440345288	0.181109066442561	0.738816155401256	0.005047439431	-1.005681008	0.3586606348	0.1008151813	-0.9788939382	0.5965539253	0.3970033161	-1.939116264	2.094372087	0.3367056499	-0.8535645876	0.8175803618	0.723340084262436	0.666959972738735	0.968974643102725	all_significant	29.0625543131171	NO PLEIOTROPIC SNPS FOR REMOVAL	NA	0.105020778518043
met-a-567	X-12039	12	5e-06	1.01647163686041	0.837830071069912	1.23320303748738	0.8684120462	0.01633745095	0.09861093325	0.7491684177	-0.04092181574	0.1279862368	0.6518684492	0.09213975438	0.1981355544	0.7614379832	-0.0669295866	0.2150425452	0.277818262254703	0.664472164866942	0.95646258255252	not_robust	23.0436509863753	NO PLEIOTROPIC SNPS FOR REMOVAL	NA	0.967438855111772
met-a-568	X-12040	7	5e-06	1.0262014067194	0.938320898696013	1.12231255705415	0.571234014	0.02586403033	0.04567719864	0.8461702882	0.01115919747	0.05751951837	0.2936067446	-0.09578860764	0.08165674458	0.421345824	-0.08233079831	0.09541313227	0.266492161607182	0.146858251482125	0.943811395233414	not_robust	22.5313548906697	NO PLEIOTROPIC SNPS FOR REMOVAL	NA	0.84898677792155
met-a-569	X-12056	7	5e-06	1.10713103319682	0.916399494610784	1.33755979992989	0.2914274174	0.1017720146	0.09646678289	0.4664128751	0.1136143623	0.1559934188	0.2642702462	0.2547563955	0.2026678195	0.7462960802	-0.08055101851	0.2377473658	0.635340472338484	0.403354336615153	0.958869480051964	not_robust	23.3351062112228	NO PLEIOTROPIC SNPS FOR REMOVAL	THERE WERE 1 OUTLITER SNPs IN RADIAL ANALYSIS	0.662459653928632
met-a-570	X-12063	7	5e-08	1.09464618478226	1.01160358573195	1.18450575577129	0.02466483095	0.09043119213	0.04025225087	0.3768032721	0.08268185595	0.09355249777	0.6604982767	0.05967242833	0.1279240208	0.7657094806	0.03357240543	0.1076568904	0.963290282304468	0.766485276023324	0.993634109148183	not_robust	146.374326667925	NO PLEIOTROPIC SNPS FOR REMOVAL	NA	0.23618592332894
met-a-580	X-12092	10	5e-06	0.914202635605377	0.828285549426166	1.00903180011632	0.0748406191	-0.08970303012	0.0503542283	0.1406048432	-0.07649775035	0.05191418382	0.4292579609	-0.05561383596	0.06680057137	0.1954246493	-0.07132884314	0.05099891737	0.413164655166817	0.447397910190725	0.99624081884869	not_robust	314.469098146213	NO PLEIOTROPIC SNPS FOR REMOVAL	THERE WERE 1 OUTLITER SNPs IN RADIAL ANALYSIS	0.380184049287171
met-a-581	X-12093	41	5e-05	0.95803728464374	0.89611052535141	1.02424356460674	0.2086128326	-0.04286858252	0.03409333516	0.2266191579	-0.08170929257	0.06757783908	0.2841121167	-0.06372235196	0.05867198938	0.1696698447	-0.07770169348	0.05556089962	0.913197966255147	0.626766867784364	0.962849493333574	not_robust	23.4809735727527	NO PLEIOTROPIC SNPS FOR REMOVAL	THERE WERE 2 OUTLITER SNPs IN RADIAL ANALYSIS	0.587986344393582
met-a-582	X-12094	24	5e-05	1.06399683212079	0.860930109403016	1.31496069936279	0.5658877758	0.06203241358	0.1080481455	0.6557385942	0.08261857566	0.1853247494	0.7062602509	-0.09764410567	0.2557353875	0.3500328872	-0.3190677014	0.3344734068	0.929090613110638	0.464998553929904	0.945474274052833	not_robust	17.8174256117938	NO PLEIOTROPIC SNPS FOR REMOVAL	THERE WERE 5 OUTLITER SNPs IN RADIAL ANALYSIS	0.848000053664764
met-a-583	X-12095--N1-methyl-3-pyridone-4-carboxamide	10	5e-06	1.13048553595868	0.78533876684209	1.62732008270865	0.5093262073	0.1226472183	0.1858608788	0.9842802914	0.006759258071	0.3430571684	0.8518278962	-0.08461990095	0.4386226257	0.9967200339	0.001531485092	0.3623621032	0.852231441305651	0.577555129223731	0.958907417141669	not_robust	22.7811915167351	NO PLEIOTROPIC SNPS FOR REMOVAL	THERE WERE 2 OUTLITER SNPs IN RADIAL ANALYSIS	0.817902993831228
met-a-584	X-12100--hydroxytryptophan*	8	5e-07	0.894076198050326	0.356573603862353	2.24181554456483	0.8113171891	-0.1119642747	0.469005267	0.7418946461	-0.2156730506	0.654853727	0.5649646052	-1.518144754	2.49357303	0.5682326561	-0.6013384397	1.004406341	0.426576871248662	0.586009394421196	0.968839711613789	not_robust	27.9913545941148	NO PLEIOTROPIC SNPS FOR REMOVAL	NA	0.949621093368561
met-a-585	X-12116	42	5e-05	1.06086798676734	0.959880894720757	1.17247972278393	0.2469759619	0.05908742849	0.05103749934	0.5569562011	0.05071422632	0.08634140357	0.8598350935	0.02575870422	0.1449348614	0.5884783922	0.08269975544	0.1516496964	0.900334883996221	0.802007621364825	0.945469566025514	not_robust	18.356583561988	NO PLEIOTROPIC SNPS FOR REMOVAL	THERE WERE 3 OUTLITER SNPs IN RADIAL ANALYSIS	0.625597764352294
met-a-587	X-12188	6	5e-07	1.02980467708021	0.958447409606298	1.10647455698367	0.4227775242	0.02936915036	0.03663762028	0.6336954381	0.02265043326	0.0475318232	0.6664334042	-0.04091124424	0.08807223621	0.7962795112	0.01328243239	0.04877896143	0.459200542368774	0.42645373525345	0.969729933626034	not_robust	27.7951749841492	NO PLEIOTROPIC SNPS FOR REMOVAL	NA	0.77242070000605
met-a-588	X-12189	16	5e-06	0.946425010873245	0.890838856208132	1.0054796049412	0.07457882259	-0.05506353929	0.03088172745	0.02986097918	-0.08398618495	0.03866892734	0.2094692915	-0.06063787823	0.04609385191	0.04943384652	-0.09346649411	0.04372760236	0.211604491377377	0.869217465151837	0.960984026133577	not_robust	23.9731160663898	NO PLEIOTROPIC SNPS FOR REMOVAL	THERE WERE 2 OUTLITER SNPs IN RADIAL ANALYSIS	0.379640180703117
met-a-589	X-12206	29	5e-05	0.52193599848243	0.411168841989037	0.662543361004758	9.17e-08	-0.6502103069	0.1217046093	0.00222997646	-0.6369408268	0.2083030391	0.2214955203	-0.6569231216	0.5249186117	0.08856999541	-0.6746584324	0.3823689915	0.895757398474247	0.989466657980792	0.947062855621758	all_significant	18.6829908534496	NO PLEIOTROPIC SNPS FOR REMOVAL	THERE WERE 1 OUTLITER SNPs IN RADIAL ANALYSIS	4.21907333333333e-05
met-a-590	X-12212	44	5e-05	1.02533755650962	0.941993965491933	1.11605503145669	0.5629373751	0.0250218818	0.04325423076	0.998058558	0.0001936745411	0.07959535868	0.6801751806	-0.04236375521	0.102054566	0.9192961216	0.01275385986	0.1251393301	0.972041071446901	0.439284393929185	0.946577675177665	not_robust	18.4288325961367	NO PLEIOTROPIC SNPS FOR REMOVAL	THERE WERE 2 OUTLITER SNPs IN RADIAL ANALYSIS	0.846019758890983
met-a-591	X-12216	36	5e-05	0.917177397746379	0.80697087648495	1.04243461994692	0.1856044543	-0.08645437097	0.06531292297	0.3776752563	-0.1003724203	0.1137767036	0.988879287	0.001819391297	0.1295764174	0.3557631673	-0.1241797423	0.1326919443	0.9100235371775	0.39881986244184	0.946393100479101	not_robust	18.3268926508242	NO PLEIOTROPIC SNPS FOR REMOVAL	THERE WERE 1 OUTLITER SNPs IN RADIAL ANALYSIS	0.558069855184835
met-a-592	X-12217	7	5e-06	1.28154083654468	0.869623468287622	1.88857244039837	0.2098840996	0.2480631325	0.1978357595	0.5212040778	0.1802432652	0.2809757537	0.4685718676	0.2889733753	0.3686205721	0.5588842652	0.2127150322	0.3438357403	0.456123716831902	0.896329873987035	0.947266211556992	not_robust	22.2800027849353	NO PLEIOTROPIC SNPS FOR REMOVAL	NA	0.588821187669919
met-a-593	X-12230	30	5e-05	1.07839684286708	0.96330775815106	1.20723594392907	0.1899314782	0.07547553356	0.05758054545	0.3347173821	0.08532600227	0.08845230312	0.6859351989	0.05304744717	0.1298245798	0.5013006276	0.08776907041	0.1288908738	0.852977931349105	0.841277959830291	0.947282581835281	not_robust	18.4530666254255	NO PLEIOTROPIC SNPS FOR REMOVAL	THERE WERE 2 OUTLITER SNPs IN RADIAL ANALYSIS	0.562863653467157
met-a-595	X-12236	7	5e-06	0.780945384848067	0.6092312262447	1.00105783788327	0.05097924638	-0.2472500614	0.1266874184	0.1680664547	-0.2104043025	0.1526390666	0.3150175626	-0.3499082449	0.3134321539	0.2787666913	-0.2363257008	0.1984894969	0.287173461355181	0.730643881224146	0.962562565952429	not_robust	22.7770297745172	NO PLEIOTROPIC SNPS FOR REMOVAL	NA	0.320052942510435
met-a-596	X-12244--N-acetylcarnosine	12	5e-06	1.03353069018296	0.576903373472119	1.85158509495472	0.9117216745	0.03298079509	0.2974802476	0.4574553185	-0.2576785508	0.3467879549	0.2562175798	1.254008535	1.041308707	0.3478948006	-0.5712422455	0.5825807074	0.124288296489353	0.249997116643005	0.971793108403452	not_robust	38.2189377703293	NO PLEIOTROPIC SNPS FOR REMOVAL	NA	0.979221204166029
met-a-597	X-12253	38	5e-05	1.07865174843193	0.928242147719847	1.25343327412278	0.3230781222	0.07571188018	0.0766196558	0.3083379084	0.1088088344	0.1068098033	0.06126447411	0.3503214603	0.1813295929	0.3442986018	0.1471132714	0.1535685427	0.216718690022038	0.105054268780224	0.946404705878502	not_robust	18.2131574081452	NO PLEIOTROPIC SNPS FOR REMOVAL	THERE WERE 2 OUTLITER SNPs IN RADIAL ANALYSIS	0.69481998569931
met-a-598	X-12261	7	5e-06	1.04241520389694	0.947711814665179	1.14658215767774	0.3926415403	0.0415403322	0.04859446332	0.7217068553	0.02763361499	0.07758360256	0.2794573037	0.1267132222	0.1045000341	0.8063134088	0.02264864371	0.08838306976	0.656864692242047	0.370625143416323	0.950529337895709	not_robust	23.2297155051585	NO PLEIOTROPIC SNPS FOR REMOVAL	NA	0.751907116265272
met-a-599	X-12329	17	5e-06	0.999858611774093	0.96542573549047	1.03551957109464	0.9936902347	-0.0001413982222	0.017879949	0.6611213592	-0.01218371189	0.02779350151	0.9644710415	-0.001167728323	0.02578149694	0.2659314967	-0.0388103713	0.03366664669	0.699229184585526	0.950075128236478	0.957099161908374	not_robust	21.9188682140483	NO PLEIOTROPIC SNPS FOR REMOVAL	NA	0.998715424002018
met-a-604	X-12405	27	5e-05	0.979416253595708	0.788473538906969	1.21659909999926	0.8508916017	-0.02079854439	0.1106417794	0.3083127934	-0.16465323	0.1616198374	0.8098655499	-0.05624139607	0.2312937787	0.4013862049	-0.1676771748	0.1965467401	0.528827988579288	0.861918164026214	0.947653172018403	not_robust	18.6126073840102	NO PLEIOTROPIC SNPS FOR REMOVAL	THERE WERE 2 OUTLITER SNPs IN RADIAL ANALYSIS	0.961178761161328
met-a-605	X-12407	33	5e-05	0.903766013290155	0.819110690392959	0.997170487894051	0.0437510554	-0.1011847869	0.05017921643	0.7000098045	-0.03387565236	0.08791854811	0.4234314218	-0.1062747132	0.1310080673	0.913650913	-0.0140053082	0.1281420833	0.75990706281384	0.966052835160715	0.947458983991907	not_robust	18.2927212463541	NO PLEIOTROPIC SNPS FOR REMOVAL	THERE WERE 2 OUTLITER SNPs IN RADIAL ANALYSIS	0.301084542218519
met-a-606	X-12428	36	5e-05	1.07229791293587	0.973420252888198	1.18121932502949	0.1572991858	0.0698039279	0.04935882825	0.8961629125	-0.01102204061	0.08445358478	0.9345440622	-0.01187473978	0.143519996	0.785890954	-0.03823073638	0.1396590793	0.870397163517406	0.538706438192787	0.946144141372744	not_robust	18.0443161393628	NO PLEIOTROPIC SNPS FOR REMOVAL	THERE WERE 2 OUTLITER SNPs IN RADIAL ANALYSIS	0.526619796673458
met-a-608	X-12435	15	5e-06	0.974149891958623	0.931994042997581	1.01821252950375	0.2459050765	-0.026190094	0.02257079691	0.5789489368	-0.02101290035	0.03786649561	0.9643123379	-0.002045441741	0.04484389176	0.7216919099	-0.01624366135	0.04469191062	0.80355069338118	0.507229883837058	0.91295212442426	not_robust	24.1460130279058	NO PLEIOTROPIC SNPS FOR REMOVAL	NA	0.625535628143556
met-a-609	X-12441--12-hydroxyeicosatetraenoate (12-HETE)	54	5e-05	0.992204255598482	0.93105372424653	1.05737108309667	0.809445039	-0.007826290071	0.03245510579	0.2183773958	-0.06204671904	0.05040947863	0.4806347902	-0.09836033845	0.1384591463	0.4494742525	-0.0866918386	0.1137780151	0.836048399947944	0.501266999372298	0.949532719382756	not_robust	18.2448023699625	NO PLEIOTROPIC SNPS FOR REMOVAL	THERE WERE 2 OUTLITER SNPs IN RADIAL ANALYSIS	0.949411285494085
met-a-610	X-12442--5,8-tetradecadienoate	51	5e-05	1.13370824486558	0.975886628244277	1.31705297242219	0.1008284182	0.1254938925	0.07648099564	0.515468476	0.07971094208	0.1225668953	0.9889470326	-0.002691841499	0.1933217428	0.2815105025	-0.2617221413	0.2404010415	0.807915565295948	0.464803747970809	0.950470790900103	not_robust	19.9514882670236	NO PLEIOTROPIC SNPS FOR REMOVAL	NA	0.431009343990321
met-a-611	X-12443	6	5e-06	0.975058915522565	0.813451420268269	1.16877279337283	0.7847103435	-0.02525738363	0.09245494256	0.4463382693	-0.1088469247	0.1429311709	0.2204361894	-0.342825577	0.2362897547	0.3698733391	-0.1546035525	0.1569636273	0.653442068878189	0.199958487591964	0.959598563568614	not_robust	22.5693738180255	NO PLEIOTROPIC SNPS FOR REMOVAL	NA	0.940790613692674
met-a-612	X-12450	12	5e-06	1.01904976782332	0.665102584975631	1.56135677827624	0.9309233728	0.01887059291	0.2176962143	0.5081109663	0.2344514861	0.3542730064	0.644985424	-0.3186114169	0.6707495039	0.5108784747	0.3925048956	0.5776541488	0.725663848104924	0.597764758931677	0.94546092073844	not_robust	23.0056001746686	NO PLEIOTROPIC SNPS FOR REMOVAL	NA	0.983974808217783
met-a-613	X-12456	12	5e-06	1.03662411082984	0.847464331831028	1.26800563373801	0.7264004312	0.03596938603	0.1027938332	0.6839967155	0.06155722891	0.1512405593	0.5248378171	0.1291612437	0.1960241121	0.6211733544	0.0863224919	0.1697726017	0.559630498046318	0.579041057417361	0.973842924189045	not_robust	38.6449000162026	NO PLEIOTROPIC SNPS FOR REMOVAL	NA	0.916849244448648
met-a-614	X-12465	6	5e-06	0.835680665944939	0.59027312292792	1.18311701534047	0.3115326348	-0.1795087174	0.1773781692	0.9300197185	-0.01963037819	0.2235296257	0.4580663249	0.2391872997	0.2915520455	0.9280997997	0.02005599086	0.211396132	0.383431312108234	0.149238598473343	0.954147379541714	not_robust	22.1754040327458	NO PLEIOTROPIC SNPS FOR REMOVAL	NA	0.681464414181028
met-a-629	X-12510--2-aminooctanoic acid	10	5e-06	1.1103207669544	0.903269661362792	1.36483295992718	0.3203003613	0.1046489528	0.1052974973	0.241576866	0.1436336678	0.1226532721	0.4892001033	0.1218467359	0.1680995419	0.2494884612	0.1543745513	0.1253963115	0.511440895059397	0.894598215885395	0.988892191649038	not_robust	96.1389147214453	NO PLEIOTROPIC SNPS FOR REMOVAL	THERE WERE 1 OUTLITER SNPs IN RADIAL ANALYSIS	0.692801005346004
met-a-630	X-12524	13	5e-06	0.399825146783517	0.18074892255808	0.884432093635818	0.02362408983	-0.9167279605	0.4050604176	0.4335716799	-0.4668367716	0.5961436732	0.9544711645	-0.07559392374	1.294238316	0.7062181938	-0.2652429861	0.6870722989	0.515387085844987	0.506245910686693	0.956550627744984	not_robust	24.4662677981924	NO PLEIOTROPIC SNPS FOR REMOVAL	NA	0.23126236670462
met-a-632	X-12544	9	5e-06	0.984142456702583	0.76245626510252	1.27028449947141	0.9023022065	-0.01598461934	0.130217097	0.8417285009	-0.03844543716	0.1925323383	0.5918591703	0.2006286708	0.3571984377	0.6804643931	-0.1218518281	0.2852005594	0.596977197689966	0.528203455707655	0.960212903507178	not_robust	22.7926855680778	NO PLEIOTROPIC SNPS FOR REMOVAL	NA	0.976797771973168
met-a-633	X-12556	10	5e-06	2.00055571132315	1.12694544995623	3.55139031287016	0.01787744103	0.6934249976	0.2928133503	0.05597657081	0.8243417714	0.4313174994	0.09214532836	2.071266706	1.082895742	0.1100170672	1.325671401	0.7477780998	0.588106169198331	0.219434218563683	0.962247268991333	not_robust	24.3769658258587	NO PLEIOTROPIC SNPS FOR REMOVAL	THERE WERE 2 OUTLITER SNPs IN RADIAL ANALYSIS	0.20249922067041
met-a-635	X-12627	47	5e-05	1.12449590248122	0.955812103552054	1.32294938513319	0.1570719561	0.1173348486	0.08292284602	0.33566843	0.127451326	0.1323813256	0.2917721785	0.2315448538	0.2170552309	0.3696168092	0.1653947967	0.1825394227	0.677845671397174	0.567968768948888	0.948214679315827	not_robust	18.2288837922853	NO PLEIOTROPIC SNPS FOR REMOVAL	THERE WERE 1 OUTLITER SNPs IN RADIAL ANALYSIS	0.526256435604092
met-a-636	X-12644	6	5e-07	1.21679928823263	0.579572594528611	2.55464202728161	0.6040780005	0.196223877	0.3784123623	0.3615787772	0.401906723	0.4405128859	0.420889054	0.8633935311	0.9635817791	0.335577407	0.7043351375	0.6613436644	0.22794925268616	0.489957155503284	0.970643020994223	not_robust	30.8428268042054	NO PLEIOTROPIC SNPS FOR REMOVAL	NA	0.866014793305216
met-a-637	X-12645	7	5e-06	0.816893579847842	0.6480485951217	1.02973006317729	0.08689572881	-0.2022464498	0.1181342567	0.6440088875	-0.1089000621	0.2356628968	0.3212264109	-0.4741728432	0.4308443494	0.9057638848	-0.03602783556	0.2917840099	0.82879539334058	0.521953143795688	0.960564468419929	not_robust	23.1055992512806	NO PLEIOTROPIC SNPS FOR REMOVAL	NA	0.403675323503198
met-a-639	X-12680	6	5e-06	1.06050462750552	0.758218348829044	1.48330631499159	0.7314783589	0.05874485853	0.1711881297	0.7974058203	0.08230897036	0.3206352947	0.3738684418	0.6354453657	0.6353972279	0.4809690276	0.3530240422	0.4638761089	0.801113839018543	0.379251060382437	0.961288485630458	not_robust	22.7893927198999	NO PLEIOTROPIC SNPS FOR REMOVAL	THERE WERE 1 OUTLITER SNPs IN RADIAL ANALYSIS	0.91798206308505
met-a-640	X-12696	13	5e-06	0.693506867730348	0.400469668566648	1.20096929515429	0.1914326148	-0.3659941363	0.2801648536	0.1267020906	-0.5359894526	0.3509536863	0.2669398805	-0.8342955137	0.7134100997	0.08820323511	-1.12647749	0.6070169137	0.223347973136787	0.488594611239783	0.967301039595693	not_robust	32.639507053355	NO PLEIOTROPIC SNPS FOR REMOVAL	NA	0.565329002439536
met-a-641	X-12704	37	5e-05	0.992109146082427	0.898522298789843	1.09544366240667	0.8754707112	-0.007922151457	0.05055183868	0.9105311153	-0.008862727241	0.07887188835	0.5637555551	-0.1012754004	0.1737699505	0.7781333389	-0.03825220943	0.1347507051	0.662808917765688	0.575778019895656	0.946366951720224	not_robust	18.643520938874	NO PLEIOTROPIC SNPS FOR REMOVAL	THERE WERE 4 OUTLITER SNPs IN RADIAL ANALYSIS	0.968786309804144
met-a-642	X-12712	17	5e-06	1.02879315764643	0.981369827929498	1.07850815370303	0.2384180799	0.02838642367	0.02407771601	0.5828238983	0.02067199595	0.03763577172	0.9867742362	-0.001003917808	0.05956108678	0.5412674973	0.0252339618	0.04042330857	0.758049261853158	0.584190946758556	0.954873695762653	not_robust	25.071700595508	NO PLEIOTROPIC SNPS FOR REMOVAL	THERE WERE 1 OUTLITER SNPs IN RADIAL ANALYSIS	0.617467969032592
met-a-643	X-12717	40	5e-05	1.10840300300245	1.02901679202667	1.19391367233685	0.006639848709	0.1029202433	0.03791656521	0.3339204911	0.05434094978	0.05623917857	0.1798048069	0.1441428731	0.1054810201	0.8859976817	0.01529760989	0.1060041087	0.49917475667315	0.677233738754431	0.946305102245622	all_significant	18.1493068145907	NO PLEIOTROPIC SNPS FOR REMOVAL	THERE WERE 2 OUTLITER SNPs IN RADIAL ANALYSIS	0.120411800235512
met-a-645	X-12726	11	5e-06	1.00228179743531	0.841192267638545	1.19422020400908	0.9796594921	0.002279198089	0.08939501293	0.7723722981	-0.03384611634	0.117003971	0.7188722069	-0.04250093955	0.1144086942	0.9214230619	-0.01034825608	0.1022960174	0.450049712897972	0.526445681256689	0.961088425960168	not_robust	23.8449933596777	NO PLEIOTROPIC SNPS FOR REMOVAL	NA	0.994376511468663
met-a-646	X-12728	8	5e-08	0.979403345940071	0.961055487863474	0.998101489614377	0.03100949797	-0.0208117234	0.009648677838	0.4129603817	-0.01263374175	0.01543155864	0.7384265003	-0.02010406943	0.05746994585	0.5547458911	-0.0112957187	0.01821183189	0.746016169708326	0.990350153252254	0.838819113047851	not_robust	32.5132939460158	NO PLEIOTROPIC SNPS FOR REMOVAL	NA	0.260109812290833
met-a-647	X-12729	9	5e-06	0.893344499391428	0.795229091499683	1.00356539156269	0.05742772413	-0.1127829949	0.05935818649	0.3274792063	-0.08641753315	0.0882528417	0.2495462603	-0.1461017543	0.1163595908	0.60316701	-0.05942063727	0.1098118783	0.574867381148336	0.739877326289836	0.851471140329147	not_robust	24.1777634963845	NO PLEIOTROPIC SNPS FOR REMOVAL	THERE WERE 2 OUTLITER SNPs IN RADIAL ANALYSIS	0.339783631686503
met-a-648	X-12734	38	5e-05	1.03699925031208	0.984620215153995	1.09216470330098	0.1694771717	0.03633120631	0.02644412594	0.8197411299	0.01016940813	0.04462655736	0.1774899579	0.06297265643	0.04578321263	0.4980161475	0.02905555973	0.04245692043	0.778955420504694	0.454014116131268	0.941854340232744	not_robust	18.534648284166	NO PLEIOTROPIC SNPS FOR REMOVAL	THERE WERE 3 OUTLITER SNPs IN RADIAL ANALYSIS	0.538441585706601
met-a-649	X-12740	6	5e-06	0.919997148916134	0.87895682254708	0.962953733678403	0.0003418276099	-0.08338470795	0.02328305901	0.5989411505	-0.05948900596	0.1131133555	0.7436240094	-0.0507282793	0.1447199543	0.6625542137	-0.05742946101	0.1239324815	0.997027850964842	0.786749657106191	0.960099476584635	all_significant	24.7734097710294	NO PLEIOTROPIC SNPS FOR REMOVAL	NA	0.0183485464825211
met-a-650	X-12749	9	5e-07	0.82471713356463	0.342866394330168	1.98374166043258	0.666938558	-0.1927148198	0.4478059228	0.7500194672	0.1777419543	0.5578603717	0.5685827256	0.7680296794	1.284018594	0.6415501906	0.3522693155	0.7282572104	0.213700297925384	0.449480132925722	0.954098415910211	not_robust	29.0385732288875	NO PLEIOTROPIC SNPS FOR REMOVAL	THERE WERE 1 OUTLITER SNPs IN RADIAL ANALYSIS	0.893877146261063
met-a-657	X-12771	8	5e-06	0.821314890229737	0.607385347967251	1.11059338387178	0.2010208377	-0.1968486983	0.1539505872	0.744464611	-0.07060280972	0.2166083885	0.7941664044	-0.1161793241	0.4259059774	0.7988882175	-0.05755060942	0.2174436283	0.514813892608516	0.843897410025765	0.960661094618169	not_robust	22.7148400952039	NO PLEIOTROPIC SNPS FOR REMOVAL	NA	0.575997429969573
met-a-658	X-12776	11	5e-05	1.13252482146886	0.448592582842578	2.85919232795956	0.7922514548	0.1244494955	0.4724947381	0.7603596233	-0.2477466462	0.8122612559	0.7310874174	-0.3668026059	1.034538195	0.6988749088	-0.4275803199	1.073870925	0.789304715750428	0.575782875295727	0.944756060810116	not_robust	18.7980667373476	NO PLEIOTROPIC SNPS FOR REMOVAL	THERE WERE 2 OUTLITER SNPs IN RADIAL ANALYSIS	0.943535110249131
met-a-661	X-12798	6	5e-06	1.02983144622906	0.825809346683315	1.28425866321533	0.7941301994	0.02939514441	0.1126461692	0.5070950393	0.07505614251	0.1131440889	0.4700545881	0.1255433863	0.1575096191	0.606767163	0.06135605771	0.111806235	0.32236470383157	0.422200934491529	0.996280258599679	not_robust	232.871220053666	NO PLEIOTROPIC SNPS FOR REMOVAL	NA	0.944471440990005
met-a-662	X-12816	31	5e-05	0.990836662310213	0.899809575761409	1.09107228665275	0.8514784496	-0.009205579316	0.04916660266	0.6951203104	-0.03183341154	0.08122509627	0.3731410209	0.09299081768	0.1027998293	0.7563179096	-0.03131968502	0.1000083423	0.622063279630376	0.259152519216735	0.947129435536002	not_robust	18.4245709263352	NO PLEIOTROPIC SNPS FOR REMOVAL	THERE WERE 2 OUTLITER SNPs IN RADIAL ANALYSIS	0.961545673215895
met-a-663	X-12830	8	5e-06	1.05926933291915	0.871935177462085	1.28685199159976	0.5619970675	0.05757936187	0.09929569259	0.871207509	0.02871561467	0.177120338	0.7746018251	-0.09709551316	0.3241016034	0.9663202337	0.008152105419	0.1863045448	0.763022367102769	0.621511266799068	0.957252898633499	not_robust	22.0520862692836	NO PLEIOTROPIC SNPS FOR REMOVAL	NA	0.845717989729606
met-a-664	X-12833	7	5e-06	0.966089294537846	0.893694098532444	1.04434898535559	0.3853438744	-0.03449901163	0.0397411849	0.06412736625	-0.0878377716	0.04744670687	0.08031382758	-0.1245629736	0.0569339108	0.1658644436	-0.09434520653	0.0598249804	0.243164455421622	0.103147998356045	0.908891929812079	not_robust	24.0120398388483	NO PLEIOTROPIC SNPS FOR REMOVAL	THERE WERE 1 OUTLITER SNPs IN RADIAL ANALYSIS	0.746177175664024
met-a-665	X-12844	6	5e-06	0.849716072295757	0.489196180269746	1.47592608576707	0.5631959314	-0.1628530179	0.2817034007	0.9627408987	0.01713179983	0.3667353259	0.1391031086	-2.727485876	1.479863921	0.2187804061	-0.7189842531	0.5114457788	0.373379487844494	0.152669709115482	0.973448519926644	not_robust	35.3046586440895	NO PLEIOTROPIC SNPS FOR REMOVAL	NA	0.846019758890983
met-a-666	X-12847	38	5e-05	0.948216749863692	0.876665180059573	1.02560820843935	0.1840718079	-0.05317216376	0.04002957881	0.2306661473	-0.08160488269	0.06808096331	0.1381287703	-0.1246583174	0.08220197144	0.4685648325	-0.06912589177	0.09438825311	0.93662944437258	0.28674266053002	0.946467121416875	not_robust	18.4185323896244	NO PLEIOTROPIC SNPS FOR REMOVAL	THERE WERE 1 OUTLITER SNPs IN RADIAL ANALYSIS	0.555957949522976
met-a-667	X-12850	7	5e-06	1.15195979846185	0.855365728544162	1.55139647637138	0.3516440526	0.1414646645	0.151883068	0.6000335552	0.10814058	0.20623651	0.1951676631	0.4689047224	0.3136611511	0.9544621391	-0.01805682114	0.3033158992	0.385935725639898	0.289846594314174	0.970498549551875	not_robust	31.0694421927364	NO PLEIOTROPIC SNPS FOR REMOVAL	NA	0.72074349516784
met-a-669	X-12851	30	5e-05	1.10318381458324	1.05156283017303	1.15733886158582	5.91e-05	0.09820037605	0.02445046366	0.01611468042	0.1054472394	0.04382117651	0.001984616626	0.1094498948	0.03208595539	0.009952254989	0.1047704089	0.03798272668	0.403766668785726	0.586064854555121	0.947820916290917	not_robust	18.5359451708157	NO PLEIOTROPIC SNPS FOR REMOVAL	THERE WERE 5 OUTLITER SNPs IN RADIAL ANALYSIS	0.00671793176470588
met-a-670	X-12855	11	5e-06	0.918804992039247	0.653178891849596	1.29245238009104	0.6266738337	-0.08468137497	0.1740932951	0.7177403738	-0.09187790377	0.2541712092	0.7000804473	0.3131302508	0.787244697	0.8058523444	-0.09421255832	0.3732832967	0.595567522311939	0.615062046523608	0.954813422484444	not_robust	24.573361258557	NO PLEIOTROPIC SNPS FOR REMOVAL	NA	0.875598088667581
met-a-673	X-13069	6	5e-06	0.679032454012989	0.445937262667462	1.03396847988175	0.07118504188	-0.3870863558	0.2145360448	0.4549457818	-0.2514976403	0.3365889703	0.3792807055	-0.9069546559	0.9183914063	0.6483510148	-0.2165052289	0.4466429631	0.628300226218869	0.587065945143744	0.961423895485675	not_robust	23.5347108270795	NO PLEIOTROPIC SNPS FOR REMOVAL	THERE WERE 3 OUTLITER SNPs IN RADIAL ANALYSIS	0.371577457938714
met-a-674	X-13183--stearamide	7	5e-06	0.95248071396215	0.851523560343343	1.06540740940162	0.3943971502	-0.04868542	0.05716463778	0.9213854472	-0.01721923186	0.1744802919	0.5179316998	-0.203109718	0.292178195	0.8585215713	-0.03766723374	0.2024362727	0.982317222436931	0.577434872631516	0.960621086819334	not_robust	21.9903342201791	NO PLEIOTROPIC SNPS FOR REMOVAL	THERE WERE 2 OUTLITER SNPs IN RADIAL ANALYSIS	0.751907116265272
met-a-675	X-13215	22	5e-06	0.870067282077236	0.536297769312078	1.41156111149281	0.5729043557	-0.1391847346	0.2468780601	0.9338468586	0.03165320735	0.3813368963	0.8302353874	-0.1243668934	0.5725315244	0.8893929183	0.06102771127	0.4335266847	0.415701201626758	0.977270027304777	0.959279937378896	not_robust	23.5116625424174	NO PLEIOTROPIC SNPS FOR REMOVAL	THERE WERE 4 OUTLITER SNPs IN RADIAL ANALYSIS	0.849071747331963
met-a-683	X-13429	26	5e-05	1.02797147493701	0.916185988471714	1.15339610797465	0.638582266	0.02758741853	0.05873638228	0.2774920288	0.09566565894	0.08809231552	0.03293586424	0.261746574	0.1156445945	0.0885631964	0.2078329484	0.1172791068	0.274490209507879	0.0305135079280398	0.964086176311681	not_robust	32.5642120652848	NO PLEIOTROPIC SNPS FOR REMOVAL	NA	0.87916526846566
met-a-684	X-13431--nonanoylcarnitine*	9	5e-06	0.838813855047203	0.729866436487512	0.96402389292659	0.01328016339	-0.1757664624	0.0709832974	0.02975317572	-0.2596625108	0.1194751077	0.1081946064	-0.3346494205	0.1817811451	0.07069735855	-0.2582173215	0.123917121	0.869432815692083	0.325718775321465	0.988142306926006	not_robust	93.3545002572424	NO PLEIOTROPIC SNPS FOR REMOVAL	THERE WERE 1 OUTLITER SNPs IN RADIAL ANALYSIS	0.17845464945534
met-a-685	X-13435	9	5e-06	0.719538702030843	0.457004224081952	1.13289093719052	0.1552481751	-0.3291449639	0.2315906536	0.3929393617	-0.2740151728	0.3207485724	0.9873268827	0.01164045252	0.7072046033	0.764002173	-0.1132298655	0.3644868487	0.472552395041711	0.623651121999806	0.961382893387805	not_robust	43.2362891056178	NO PLEIOTROPIC SNPS FOR REMOVAL	NA	0.524111763737316
met-a-686	X-13477	26	5e-05	0.906346317066157	0.606519640195834	1.35438919371869	0.6313588452	-0.09833379756	0.2049410055	0.7295013882	-0.09456879915	0.2734871091	0.08903986617	0.7734444596	0.4364056969	0.6840169078	0.1770838129	0.4300548249	0.2721972108299	0.0360011162501968	0.946466854956447	not_robust	19.7913379040239	NO PLEIOTROPIC SNPS FOR REMOVAL	THERE WERE 1 OUTLITER SNPs IN RADIAL ANALYSIS	0.877067339787471
met-a-691	X-13496	22	5e-06	1.00332566554714	0.557886665864135	1.8044209563359	0.9911536109	0.003320147752	0.2994487718	0.9324677929	0.03941052696	0.4650737584	0.8564293914	-0.1998596115	1.090504853	0.8490677702	0.1120203419	0.5814074245	0.570681752075291	0.847747246363698	0.958878980557168	not_robust	23.8610549386428	NO PLEIOTROPIC SNPS FOR REMOVAL	THERE WERE 2 OUTLITER SNPs IN RADIAL ANALYSIS	0.997970632400563
met-a-693	X-13548	25	5e-06	0.819805460187066	0.516380739882069	1.30152219214453	0.3995005598	-0.1986882105	0.2358279118	0.8481059666	-0.07469334704	0.3899710257	0.6315720867	0.4282772202	0.8812462921	0.8865244074	0.1035340758	0.7178481165	0.901116768151846	0.458419129095841	0.956902563748355	not_robust	24.394769901966	NO PLEIOTROPIC SNPS FOR REMOVAL	THERE WERE 1 OUTLITER SNPs IN RADIAL ANALYSIS	0.754970816165734
met-a-694	X-13549	9	5e-06	1.21625494796811	0.5191980603447	2.84915567187365	0.6521506627	0.1957764227	0.4343093225	0.6240548685	0.3360304885	0.6856202317	0.8840450536	0.2065043311	1.365317612	0.6462141158	0.3919085333	0.821848693	0.658497395115505	0.993486625783542	0.961036289342983	not_robust	23.3347382491521	NO PLEIOTROPIC SNPS FOR REMOVAL	NA	0.885169036246152
met-a-695	X-13553	32	5e-05	1.15822887781776	0.899202939857096	1.49187027082471	0.255389987	0.1468920089	0.129152316	0.4539015245	0.1451169982	0.1937666832	0.2215706606	0.3102111817	0.2485039675	0.6567504995	-0.1305886972	0.2910210687	0.484814938119845	0.446646529489791	0.947360173498296	not_robust	18.5752956407744	NO PLEIOTROPIC SNPS FOR REMOVAL	THERE WERE 1 OUTLITER SNPs IN RADIAL ANALYSIS	0.63368722506266
met-a-696	X-13619	14	5e-06	0.790876815408232	0.387655330776875	1.61351099157277	0.5189816484	-0.2346130561	0.3637885718	0.3864458252	-0.5487817904	0.6336380599	0.7189043508	-0.5315536052	1.442398544	0.3845654364	-0.8402842899	0.9338035406	0.849102958624303	0.83143982560138	0.958481443125549	not_robust	22.7518737587606	NO PLEIOTROPIC SNPS FOR REMOVAL	THERE WERE 2 OUTLITER SNPs IN RADIAL ANALYSIS	0.823247526980923
met-a-700	X-13658	6	5e-07	1.0235235093698	0.997311271025832	1.05042468150902	0.07898673206	0.02325109544	0.01323645181	0.404065141	0.02318505603	0.02778706353	0.9804476439	-0.0009852073726	0.03778577345	0.3679094795	0.02334136736	0.02359197834	0.875400822487853	0.474003035490772	0.962787222123075	not_robust	26.8418308060035	NO PLEIOTROPIC SNPS FOR REMOVAL	NA	0.385050355783915
met-a-701	X-13671	8	5e-06	1.37029683860308	0.672519132137238	2.7920594911825	0.3856613968	0.3150273869	0.3631388293	0.9062903182	0.05784553637	0.4913866107	0.5069683682	0.9519862807	1.349434125	0.5215473904	-0.4813368592	0.7134586364	0.449388473566866	0.639909269822601	0.959626272734801	not_robust	26.082134797753	REMOVED 1 PLEIOTROPIC SNP	THERE WERE 1 OUTLITER SNPs IN RADIAL ANALYSIS	0.746177175664024
met-a-704	X-13741	7	5e-06	0.728290015758641	0.548260458170457	0.967434983043799	0.028631276	-0.3170559368	0.1448718773	0.05403700894	-0.3830056551	0.1988049548	0.2543794832	-0.7272355606	0.5649631614	0.2749569672	-0.3971685162	0.3306600589	0.403756621595372	0.485257990089236	0.964463125483224	not_robust	24.642238986552	NO PLEIOTROPIC SNPS FOR REMOVAL	NA	0.25377276980538
met-a-713	X-13859	30	5e-06	1.16220350632807	0.794437098361224	1.70021892596348	0.438677668	0.1503177776	0.1941016557	0.265106472	0.3691068184	0.33121494	0.2068894376	0.6103307791	0.4723598954	0.3088436061	0.4024970925	0.3885756805	0.753269164487098	0.283034135161735	0.958440324929145	not_robust	23.3005313022731	NO PLEIOTROPIC SNPS FOR REMOVAL	THERE WERE 2 OUTLITER SNPs IN RADIAL ANALYSIS	0.783323597978636
met-a-715	X-14056	42	5e-05	1.18508360126843	0.94064119091458	1.49304873692576	0.1496418595	0.1698133217	0.1178606326	0.7320692052	0.06178284704	0.1804540874	0.9105880034	0.03163733376	0.2799519397	0.8684162029	-0.0512337825	0.3073192295	0.48856457654086	0.588664708868949	0.946806120177371	not_robust	18.4682841469446	NO PLEIOTROPIC SNPS FOR REMOVAL	THERE WERE 2 OUTLITER SNPs IN RADIAL ANALYSIS	0.512890970730401
met-a-716	X-14057	46	5e-05	0.947441862608332	0.818546509287073	1.09663418368807	0.4692949147	-0.05398970263	0.07460987682	0.856542162	-0.02228361323	0.1232653589	0.6132196443	-0.1067003749	0.2095826077	0.9692441896	-0.006519613603	0.1681554641	0.781770972496391	0.785990307230105	0.946378111844931	not_robust	18.6144415346713	NO PLEIOTROPIC SNPS FOR REMOVAL	THERE WERE 1 OUTLITER SNPs IN RADIAL ANALYSIS	0.798156568532195
met-a-717	X-14086	8	5e-06	1.11099874763498	0.870119947943106	1.41856099284279	0.3985581904	0.1052593834	0.1246855046	0.5377086181	0.1286518054	0.2087548706	0.9611756084	0.02954293919	0.5821800296	0.6863696349	0.139386606	0.3310730088	0.765478191209997	0.896695945736785	0.965326088202415	not_robust	25.6465049933461	NO PLEIOTROPIC SNPS FOR REMOVAL	NA	0.754776408397648
met-a-719	X-14189--leucylalanine	7	5e-06	1.0691040358417	0.890656264325848	1.28330477787427	0.4732653204	0.06682094802	0.09317227569	0.4616814388	0.07073699967	0.09609948501	0.5697185932	0.1103427933	0.1814728247	0.5508896688	0.06074784552	0.09616892309	0.226305302172107	0.784214727550719	0.956063592579873	not_robust	33.8882784526022	NO PLEIOTROPIC SNPS FOR REMOVAL	NA	0.800400757168703
met-a-721	X-14208--phenylalanylserine	9	5e-06	0.986746179159281	0.824750201940536	1.18056111995428	0.884059342	-0.01334243659	0.09149606502	0.9613686011	0.006074256826	0.1254073498	0.3202199307	-0.179619689	0.1679059275	0.9946668253	-0.0008246608208	0.1195883163	0.463512654589812	0.272479970040059	0.965226243167315	not_robust	30.4873924648275	NO PLEIOTROPIC SNPS FOR REMOVAL	THERE WERE 1 OUTLITER SNPs IN RADIAL ANALYSIS	0.970941522751396
met-a-722	X-14304--leucylalanine	11	5e-06	1.10012149719094	0.921476656049183	1.31339985732317	0.2912187625	0.0954206257	0.09040737778	0.5728261819	0.08477741499	0.1503427856	0.4738874206	0.26142795	0.3497761012	0.6422027179	0.101485451	0.2118451523	0.80062615350879	0.627319179126837	0.965792311098461	not_robust	28.2878709416946	NO PLEIOTROPIC SNPS FOR REMOVAL	NA	0.662459653928632
met-a-723	X-14374	6	5e-06	1.05784233142094	0.944800632935076	1.18440902676976	0.3294460777	0.05623129721	0.05765951092	0.801946101	0.07516415379	0.2996625954	0.9456174307	0.06118266434	0.8428563678	0.8674845322	-0.06578810891	0.3746082211	0.99847648126707	0.99537243671663	0.86795568089756	not_robust	22.1017639714217	NO PLEIOTROPIC SNPS FOR REMOVAL	NA	0.700784159648558
met-a-724	X-14450--phenylalanylleucine	24	5e-05	1.17377224791319	1.02033815310928	1.35027910675769	0.02498083043	0.1602227059	0.07147378108	0.0555687344	0.2048285959	0.1069934802	0.5610948714	0.1189491246	0.2015529488	0.1630708598	0.2363989941	0.1640559414	0.66472221028335	0.826533925830017	0.947958262221996	not_robust	18.7094568173939	NO PLEIOTROPIC SNPS FOR REMOVAL	THERE WERE 2 OUTLITER SNPs IN RADIAL ANALYSIS	0.237797816369123
met-a-725	X-14473	48	5e-05	0.807570174018224	0.712725608894868	0.915035993971174	0.0007994120266	-0.2137253249	0.06374155513	0.2395087375	-0.1415033017	0.1203038824	0.860606402	-0.04785619739	0.2710032197	0.7924550998	-0.06248553939	0.2361282678	0.992795837641758	0.522555065311568	0.948220161656129	all_significant	18.8289636703061	NO PLEIOTROPIC SNPS FOR REMOVAL	THERE WERE 5 OUTLITER SNPs IN RADIAL ANALYSIS	0.0349498597330733
met-a-726	X-14541	10	5e-06	1.15224820926059	0.990187800151469	1.34083245172395	0.06687793507	0.1417149985	0.07733451797	0.6601432667	0.061929062	0.1408389739	0.6650658447	-0.1686260529	0.3752213041	0.992526119	0.00200398723	0.2080856388	0.866376056189075	0.412938525130035	0.954819438800395	not_robust	22.7826766793659	NO PLEIOTROPIC SNPS FOR REMOVAL	THERE WERE 1 OUTLITER SNPs IN RADIAL ANALYSIS	0.360388937654735
met-a-727	X-14588	31	5e-05	0.959525651372659	0.540980064470198	1.70189168901037	0.8876234243	-0.04131622979	0.2923758268	0.7598097794	0.1600101147	0.523369657	0.4282921558	0.4231722962	0.5267410207	0.5605374778	0.2614680315	0.4442224356	0.902966697476372	0.243671259762673	0.947575725529688	not_robust	18.7216116267366	NO PLEIOTROPIC SNPS FOR REMOVAL	THERE WERE 4 OUTLITER SNPs IN RADIAL ANALYSIS	0.971712553408564
met-a-728	X-14625	10	5e-06	0.937619390743016	0.546722339048922	1.60800109874171	0.8149481322	-0.06441117912	0.2752056292	0.6527332504	-0.2565976922	0.5702571812	0.2826693189	-1.149506602	0.9980301934	0.7435120458	-0.2320645732	0.6876935756	0.930573718095485	0.262765303959738	0.964852453775294	not_robust	26.0918720911786	NO PLEIOTROPIC SNPS FOR REMOVAL	NA	0.950510484466007
met-a-729	X-14626	7	5e-06	1.68193973089059	1.008504237637	2.80506630787857	0.04632163713	0.5199477291	0.2609589024	0.1424772256	0.4220619442	0.2877770559	0.1406251	0.8729163883	0.4989710819	0.2562810404	0.4083449629	0.3254777667	0.303387592770535	0.440127898808719	0.978619421214975	not_robust	50.5182315918438	NO PLEIOTROPIC SNPS FOR REMOVAL	NA	0.307408658066236
met-a-730	X-14632	13	5e-06	0.975166280074522	0.818686545681868	1.16155478407472	0.7780970746	-0.02514727886	0.08923812124	0.6059017503	-0.06635302239	0.1286080224	0.6804317217	-0.05960562286	0.1409046525	0.6842538116	-0.05456305208	0.1309404056	0.531442672901133	0.75022828128632	0.958071460279368	not_robust	22.2502786443019	NO PLEIOTROPIC SNPS FOR REMOVAL	NA	0.938690714794007
met-a-731	X-14658	35	5e-05	0.945631051860859	0.850550617448381	1.05134023525384	0.3011450438	-0.05590279461	0.05406559152	0.05204814102	-0.1613072341	0.08303098666	0.1160077787	-0.2144899087	0.1328772369	0.1452477737	-0.1850320318	0.1241202947	0.649319795285962	0.19505735682452	0.938838316642044	not_robust	18.5018675625117	REMOVED 1 PLEIOTROPIC SNP	THERE WERE 5 OUTLITER SNPs IN RADIAL ANALYSIS	0.67058387029168
met-a-732	X-14662	9	5e-06	0.99984396261893	0.86923678089897	1.15007552781147	0.9982566645	-0.0001560495562	0.07142023782	0.7954655973	0.0245281224	0.09462284644	0.3843654602	0.1091221159	0.1176082956	0.8057278608	0.02500768563	0.09836505119	0.573912174803993	0.253157625215929	0.929207447883284	not_robust	23.6442306673177	NO PLEIOTROPIC SNPS FOR REMOVAL	THERE WERE 1 OUTLITER SNPs IN RADIAL ANALYSIS	0.999828289475171
met-a-733	X-14745	6	5e-06	0.897404399129403	0.464352243414408	1.73431843390081	0.7474372025	-0.1082486834	0.3361546868	0.8423008157	-0.0786461393	0.3953034086	0.9553571301	-0.2991325956	5.021714662	0.8946348732	-0.07187360483	0.5158875053	0.256339352950607	0.971419725792933	0.956148762506884	not_robust	23.4412377375097	NO PLEIOTROPIC SNPS FOR REMOVAL	NA	0.926852278108722
met-a-741	X-14977--vanillin	25	5e-05	1.10319388802439	0.879082651538061	1.38443950912354	0.3966297266	0.09820950726	0.1158601347	0.5283606624	0.1095008274	0.1736701206	0.7289635836	-0.109247489	0.3114627424	0.5563995275	0.20185364	0.3383734086	0.596620805883031	0.476531042383251	0.946559590323154	not_robust	18.4450692795051	NO PLEIOTROPIC SNPS FOR REMOVAL	THERE WERE 2 OUTLITER SNPs IN RADIAL ANALYSIS	0.75306358496554
met-a-396	X-18601	12	5e-06	0.798403618589087	0.636623300398535	1.00129595912857	0.05132055398	-0.2251410217	0.1155286438	0.6435341612	-0.08222375802	0.1776800106	0.4521117754	0.1817723226	0.2323283872	0.9339337903	-0.01563755141	0.1843762434	0.55951517198075	0.065767539084695	0.963785900363641	not_robust	26.4147999087536	NO PLEIOTROPIC SNPS FOR REMOVAL	NA	0.320906159951035
prot-a-1501	X-linked interleukin-1 receptor accessory protein-like 2	13	5e-06	1.04827619341082	1.00824436229309	1.08989746808269	0.01762964936	0.04714709451	0.01986557721	0.07034892243	0.07272260835	0.04018584165	0.8691132545	0.01214044924	0.07197506287	0.2521166847	0.07624688792	0.06337246697	0.968952222431335	0.598108512845086	0.914415610237491	not_robust	22.8618666163604	NO PLEIOTROPIC SNPS FOR REMOVAL	NA	0.202311948545036
prot-b-41	X-prolyl aminopeptidase 2	9	5e-06	1.01723453389211	0.991110784831153	1.04404685407493	0.1979810617	0.01708770394	0.01327380811	0.2915746863	0.01279876323	0.01213528501	0.9279575012	-0.0016447713	0.01754979294	0.2918846039	0.01251131735	0.01108848192	0.164775780719829	0.176958127545136	0.966948715913152	not_robust	29.2818935520347	NO PLEIOTROPIC SNPS FOR REMOVAL	NA	0.572722460522575
prot-a-3240	Xaa-Pro aminopeptidase 1	11	5e-06	1.00051194622275	0.941305841733292	1.06344198681609	0.9868789946	0.000511815223	0.03112193349	0.727326557	-0.01640719434	0.04705462343	0.1256462351	0.1331101836	0.07884829327	0.7001045699	-0.03191891568	0.08051283004	0.64122622340354	0.0931476948585914	0.951664384107896	not_robust	23.0046464347077	NO PLEIOTROPIC SNPS FOR REMOVAL	THERE WERE 2 OUTLITER SNPs IN RADIAL ANALYSIS	0.996080165577065
met-a-363	Xanthine	32	5e-05	0.722842525049362	0.574211507195352	0.909945742069529	0.005718109256	-0.3245638882	0.1174457055	0.2423971289	-0.2750118443	0.2352506822	0.5740837327	-0.1393679187	0.245251239	0.3132302199	-0.2181795925	0.2128289603	0.766273517891596	0.379277523866778	0.942040396434882	all_significant	18.3164501414038	NO PLEIOTROPIC SNPS FOR REMOVAL	NA	0.112414247390548
prot-a-3238	Xanthine dehydrogenase/oxidase	11	5e-06	0.997043917191418	0.95358852718194	1.0424795857666	0.8964000553	-0.002960460651	0.02273599651	0.6777783488	-0.01892857216	0.04555649493	0.957806653	-0.004025303441	0.07399758224	0.7753274079	-0.02087220003	0.07117575441	0.943860239384842	0.987260311446461	0.958535308738557	not_robust	22.1023874781064	NO PLEIOTROPIC SNPS FOR REMOVAL	THERE WERE 1 OUTLITER SNPs IN RADIAL ANALYSIS	0.975010394496071
prot-c-3083_71_1	XEDAR	25	5e-05	0.981744455830556	0.955631280604999	1.00857118861142	0.1804073113	-0.01842423277	0.01375453944	0.5038465661	-0.01455707503	0.0217773672	0.7111950609	0.01784792771	0.04761157663	0.7884514898	-0.01192561868	0.04395118721	0.706177073926341	0.429920295230234	0.946760979579975	not_robust	NA	NO PLEIOTROPIC SNPS FOR REMOVAL	THERE WERE 1 OUTLITER SNPs IN RADIAL ANALYSIS	0.551437975887567
prot-c-3481_87_1	XPNPEP1	10	5e-05	0.978207486972321	0.949325407224676	1.00796826913771	0.1495978413	-0.02203347708	0.01529090163	0.6888993767	-0.01074262835	0.02683314933	0.9759467909	-0.001470204957	0.04726385497	0.7880497684	0.0111016757	0.04008073798	0.847223473787366	0.640890128705655	0.9341875918937	not_robust	NA	NO PLEIOTROPIC SNPS FOR REMOVAL	NA	0.512890970730401
prot-c-4314_12_2	XTP3A	25	5e-05	0.991861253501872	0.970919311828743	1.01325489586289	0.4529072707	-0.008172046901	0.01088768636	0.8139534733	-0.004311901736	0.01832287454	0.9821471791	0.001132194452	0.05004912359	0.8573955009	-0.005960679926	0.03281703194	0.897238603839566	0.848656409101447	0.94902323342145	not_robust	NA	NO PLEIOTROPIC SNPS FOR REMOVAL	NA	0.791349164674097
prot-a-3243	Xyloside xylosyltransferase 1	7	5e-07	0.953406814022754	0.887886092979009	1.02376257519162	0.1890156498	-0.04771358916	0.0363256269	0.4691327187	-0.03123762478	0.04315239339	0.4311978564	-0.1134330453	0.1325458369	0.6581527944	-0.02289134374	0.04920121325	0.305595522043277	0.626234415726308	0.966626115463923	not_robust	37.9690230808537	NO PLEIOTROPIC SNPS FOR REMOVAL	NA	0.561918064875669
prot-a-3244	Y-box-binding protein 2	7	5e-06	0.978577625380562	0.928501488414506	1.03135447906569	0.419075324	-0.0216551643	0.02680006677	0.5543191882	-0.01573146655	0.02660486548	0.8915936782	-0.007381017663	0.05148078063	0.6295201218	-0.01436835007	0.02827881125	0.322061032357261	0.750684719490181	0.987051837577291	not_robust	76.586953767544	NO PLEIOTROPIC SNPS FOR REMOVAL	THERE WERE 1 OUTLITER SNPs IN RADIAL ANALYSIS	0.76946539852947
ukb-b-2709	Year ended full time education	38	5e-06	1.17203659709084	0.982204860782893	1.39855730689966	0.07826673875	0.1587429169	0.0901521905	0.2535229294	0.1794654984	0.157172988	0.995113401	-0.001916337471	0.3107327149	0.9499654429	0.02129621616	0.3370868114	0.964117523839495	0.581727511796334	0.956248080683227	not_robust	23.2337691609202	NO PLEIOTROPIC SNPS FOR REMOVAL	THERE WERE 2 OUTLITER SNPs IN RADIAL ANALYSIS	0.384953565180845
ukb-b-17566	Year immigrated to UK (United Kingdom)	21	5e-06	0.988009500293918	0.878301702007272	1.11142079132958	0.8407963678	-0.0120629656	0.0600521197	0.4176281847	0.08141951682	0.1004505879	0.9515174612	0.009788121912	0.1588741347	0.3363987204	0.17323545	0.1758764002	0.851187074023381	0.878624211944059	0.958278064331604	not_robust	23.0302633003335	NO PLEIOTROPIC SNPS FOR REMOVAL	THERE WERE 1 OUTLITER SNPs IN RADIAL ANALYSIS	0.957202133343184
ukb-d-22503_irnt	Years of cough on most days	6	5e-06	0.990600779172556	0.811516021658597	1.20920582897635	0.9260441888	-0.009443672262	0.1017385085	0.8158485643	0.0293515247	0.1260329219	0.1831390042	-0.4038706825	0.2511802809	0.5284922235	0.1319732482	0.1949562848	0.330880699679971	0.165163080736726	0.955179494348698	not_robust	23.0603785521445	NO PLEIOTROPIC SNPS FOR REMOVAL	NA	0.983834130644674
ieu-a-1239	Years of schooling	236	5e-08	1.16267617294993	1.02062594793896	1.32449687946435	0.02338509731	0.1507243936	0.06648381638	0.03754793178	0.2244427945	0.1079178566	0.09631814697	0.468888099	0.2808236757	0.06159994976	0.5319935051	0.2832551254	0.909261985298668	0.242827139976778	0.979513278211037	all_significant	49.0670938759123	REMOVED 3 PLEIOTROPIC SNP	THERE WERE 25 OUTLITER SNPs IN RADIAL ANALYSIS	0.229618928149503
ukb-b-3016	Years since last breast cancer screening / mammogram	6	5e-06	0.752144032319886	0.279459000392084	2.02434219173727	0.5728496561	-0.284827441	0.5051389006	0.9143341432	0.09185263823	0.8538605886	0.5698131374	-0.8004715061	1.294516749	0.7199200893	0.4547679713	1.198424441	0.69054900626602	0.669703204491537	0.959471620558601	not_robust	22.4867019088705	NO PLEIOTROPIC SNPS FOR REMOVAL	NA	0.849071747331963
ukb-b-2482	Years since last cervical smear test	6	5e-06	1.93834713540448	0.76538926657429	4.90886112650507	0.1627061502	0.6618356179	0.474084871	0.4683168703	0.4307454136	0.593951098	0.2383226124	-1.641070768	1.184991673	0.6836136134	0.3213631009	0.743584684	0.350832137511916	0.103622717947557	0.962566158792111	not_robust	25.3059112320852	NO PLEIOTROPIC SNPS FOR REMOVAL	THERE WERE 1 OUTLITER SNPs IN RADIAL ANALYSIS	0.530451923055938
prot-c-2878_66_2	YES	23	5e-05	1.01418176750692	0.988425044846915	1.04060966777989	0.2832973153	0.014082147	0.01312480276	0.1162039657	0.03179632533	0.0202407274	0.8607008532	-0.006313813291	0.03554089365	0.2945579034	0.03633421539	0.03383764502	0.713384818586541	0.536073142425435	0.948784382383462	not_robust	NA	NO PLEIOTROPIC SNPS FOR REMOVAL	THERE WERE 2 OUTLITER SNPs IN RADIAL ANALYSIS	0.657831449839414
ukb-b-7753	Yogurt intake	9	5e-06	0.922301124073234	0.654987486854101	1.29871086171793	0.6432233863	-0.08088350997	0.1746202233	0.4287863696	-0.2192823331	0.2771270167	0.3697846021	-0.4418311128	0.4610090865	0.4756597897	-0.3295058403	0.4402975033	0.662403853695628	0.411590642086546	0.935796223532553	not_robust	22.6548297801354	NO PLEIOTROPIC SNPS FOR REMOVAL	NA	0.881533735960062
ukb-b-16482	Yogurt/ice-cream consumers	10	5e-06	0.773405130968521	0.435870323781062	1.37232443681779	0.3798206053	-0.2569522655	0.2925807331	0.3557618872	-0.421630946	0.4565720167	0.6359204815	-0.3594735929	0.7306057479	0.6272217881	-0.3605724339	0.7172215158	0.685347808262267	0.877631462426001	0.958988328462838	not_robust	23.2900699131449	NO PLEIOTROPIC SNPS FOR REMOVAL	THERE WERE 1 OUTLITER SNPs IN RADIAL ANALYSIS	0.740033613310869
ukb-b-5605	Yorkshire pudding intake	16	5e-06	1.07285115043126	0.566690247716689	2.03110887406186	0.8290340979	0.07031973122	0.3256439572	0.7816743713	-0.1278166687	0.4612027403	0.7878035416	0.1735567646	0.6325531915	0.649942087	-0.3566342979	0.7701061499	0.463053161437414	0.849906824542761	0.950161957016594	not_robust	23.8296421159939	NO PLEIOTROPIC SNPS FOR REMOVAL	THERE WERE 1 OUTLITER SNPs IN RADIAL ANALYSIS	0.95431947912386
prot-a-3247	YTH domain-containing protein 1	14	5e-06	0.959964400974399	0.91326893451325	1.00904740795688	0.1082769392	-0.04085907753	0.02544173617	0.373935921	-0.03678330496	0.04137023054	0.2589815158	-0.08055718068	0.0679847134	0.5428806951	-0.03890278267	0.06225922001	0.760358343603568	0.526507380036628	0.958619144919743	not_robust	23.9819493642606	NO PLEIOTROPIC SNPS FOR REMOVAL	THERE WERE 1 OUTLITER SNPs IN RADIAL ANALYSIS	0.443244776460373
prot-c-4476_22_2	ZAP70	18	5e-05	0.965599808243445	0.93811511200422	0.993889745244382	0.01750132319	-0.03500580779	0.01473306583	0.09647954415	-0.03676056008	0.02211606151	0.2252340432	-0.05401871701	0.04282323626	0.4992511092	-0.02855507064	0.04135921264	0.645545266784531	0.638452123335942	0.948693954382436	not_robust	NA	NO PLEIOTROPIC SNPS FOR REMOVAL	THERE WERE 1 OUTLITER SNPs IN RADIAL ANALYSIS	0.202291609506579
ieu-a-1079	Zinc	6	5e-06	1.00718928852745	0.946114454090757	1.07220670663923	0.8224064466	0.00716356879	0.03191596869	0.9323554821	0.0036649073	0.04317667481	0.4275572189	0.1026481337	0.116371826	0.8409764401	0.01120166875	0.05300662961	0.430810985241168	0.440637646728092	0.954919764255526	not_robust	NA	NO PLEIOTROPIC SNPS FOR REMOVAL	THERE WERE 1 OUTLITER SNPs IN RADIAL ANALYSIS	0.953550229849508
prot-a-3259	Zinc finger protein 10	13	5e-06	0.992512183383216	0.938473003983857	1.04966304835878	0.7924509674	-0.007515991047	0.02856387622	0.7620067537	-0.01305262476	0.04309978693	0.4069934007	0.06185884821	0.07174723783	0.878169759	-0.01009900481	0.06449230296	0.707872489275116	0.299120574598277	0.956978089331457	not_robust	22.7547443944621	NO PLEIOTROPIC SNPS FOR REMOVAL	THERE WERE 1 OUTLITER SNPs IN RADIAL ANALYSIS	0.94363584508489
prot-a-3260	Zinc finger protein 134	11	5e-06	1.02750945321619	0.969725739235688	1.08873636506831	0.3581079453	0.02713786756	0.02953053983	0.5349363592	0.03039700296	0.04898884202	0.5190857228	0.06098026082	0.09088356818	0.6565948252	0.03455204232	0.07540594514	0.766062642461246	0.693866684393037	0.954492722899075	not_robust	23.2944689205557	NO PLEIOTROPIC SNPS FOR REMOVAL	NA	0.724030052930042
prot-a-3261	Zinc finger protein 174	13	5e-06	0.985200943945056	0.932724947198511	1.04062929040929	0.5934137372	-0.01490965461	0.02792615903	0.4684102306	-0.03108101632	0.04286633867	0.7916313072	-0.02291622836	0.0846544086	0.4977990689	-0.05097479564	0.07291186153	0.725217162596005	0.920162857046167	0.950274534576735	not_robust	21.5399600938646	NO PLEIOTROPIC SNPS FOR REMOVAL	THERE WERE 1 OUTLITER SNPs IN RADIAL ANALYSIS	0.859862556812597
prot-a-3262	Zinc finger protein 175	17	5e-06	1.00379830035239	0.959872728375028	1.04973398868841	0.8681080135	0.003791105024	0.02282943007	0.5134725755	0.02024507429	0.03098229416	0.900246349	0.004795274864	0.03761307238	0.4205317468	0.02597928468	0.03142296802	0.402422695187306	0.973117916499181	0.972528361607995	not_robust	39.4253780256888	NO PLEIOTROPIC SNPS FOR REMOVAL	THERE WERE 1 OUTLITER SNPs IN RADIAL ANALYSIS	0.967372074357426
prot-a-3264	Zinc finger protein 18	10	5e-06	0.989358603521391	0.931823252357107	1.05044647027833	0.726349863	-0.01069842105	0.03056821665	0.3546804058	-0.04322923397	0.0467065858	0.5084893801	0.08845682321	0.127818275	0.4230548625	-0.05167959207	0.06157756145	0.67814170436245	0.442523074321024	0.963451778711614	not_robust	25.1699970458469	NO PLEIOTROPIC SNPS FOR REMOVAL	NA	0.916849244448648
prot-a-3263	Zinc finger protein 180	13	5e-06	0.944840800682597	0.878047528469741	1.01671505207739	0.1293074788	-0.05673883057	0.03740598142	0.2492318824	-0.0559629199	0.04856977133	0.9402445002	0.006170347831	0.08045458184	0.5318633636	-0.05161576519	0.08018278051	0.240167196724692	0.394871953796968	0.958764954460066	not_robust	22.8556177532748	NO PLEIOTROPIC SNPS FOR REMOVAL	NA	0.482622081023843
prot-a-3265	Zinc finger protein 23	13	5e-06	1.01085181194196	0.958935217587661	1.06557916214287	0.6882497298	0.01079335357	0.02690056735	0.6901180471	0.01803667111	0.04523928546	0.5814091531	-0.04840763595	0.08521682675	0.6871915849	0.0305863785	0.07413480613	0.765431950264314	0.468241260961773	0.958925866630459	not_robust	22.7992136065724	NO PLEIOTROPIC SNPS FOR REMOVAL	THERE WERE 1 OUTLITER SNPs IN RADIAL ANALYSIS	0.90192915299566
prot-a-3266	Zinc finger protein 264	11	5e-06	1.06233439280961	0.984223466667742	1.14664443631594	0.1206908422	0.06046874408	0.0389648222	0.1185720985	0.07729935742	0.04952562721	0.9028285992	0.01057476781	0.08421066269	0.20623109	0.07955303661	0.05885099573	0.280755218633255	0.517451844380812	0.961085335120444	not_robust	24.0581238223413	NO PLEIOTROPIC SNPS FOR REMOVAL	NA	0.468096723880257
prot-a-3267	Zinc finger protein 276	12	5e-06	0.998725288590081	0.958633584001339	1.04049369719134	0.9513435177	-0.001275524546	0.02090348668	0.9403143361	-0.00291563732	0.03894017437	0.7823769614	0.01734409635	0.06112078728	0.9472660919	-0.003568244101	0.05273347842	0.896217705657851	0.735975804289946	0.961230028912991	not_robust	25.543149233976	NO PLEIOTROPIC SNPS FOR REMOVAL	THERE WERE 2 OUTLITER SNPs IN RADIAL ANALYSIS	0.986550327257706
prot-a-3268	Zinc finger protein 329	10	5e-06	0.98364678422473	0.920198883663613	1.05146943045994	0.6279007733	-0.01648840549	0.03401890251	0.639340576	-0.02323206071	0.04957537443	0.2885359434	0.1110396014	0.09767983183	0.5645016539	-0.0532353412	0.08900343779	0.549455103658133	0.197044997589252	0.94819202339031	not_robust	21.9812833568502	NO PLEIOTROPIC SNPS FOR REMOVAL	NA	0.875779884972554
prot-a-3269	Zinc finger protein 334	13	5e-06	1.0247041916328	0.964650122831791	1.08849691250485	0.4283614894	0.02440397741	0.03081315705	0.9450251117	0.003004194097	0.04356719863	0.2232098073	-0.1014583492	0.0785951708	0.94556972	-0.004280488455	0.06140086555	0.568883102427625	0.105602191317727	0.95828343934153	not_robust	22.8965405921956	NO PLEIOTROPIC SNPS FOR REMOVAL	NA	0.775787949500056
prot-a-3270	Zinc finger protein 358	6	5e-06	1.1176174262447	0.993521639246165	1.25721339335251	0.06405932165	0.1111991214	0.06005028459	0.7065963939	0.02784004675	0.0739578724	0.7801995893	-0.06536404339	0.2189892207	0.9600606504	0.005297729054	0.1006496015	0.257983234808839	0.447916449537091	0.962121939214206	not_robust	22.5680581482456	NO PLEIOTROPIC SNPS FOR REMOVAL	THERE WERE 2 OUTLITER SNPs IN RADIAL ANALYSIS	0.352706879714687
prot-a-3271	Zinc finger protein 382	11	5e-06	0.97074013554971	0.923449988861201	1.0204520246182	0.2438369539	-0.0296964721	0.02548069521	0.7375311455	-0.0156261629	0.0466279286	0.8703840294	-0.0201684293	0.120130789	0.8789445919	-0.0106142427	0.06793074962	0.897666583645214	0.935493971512077	0.958907456746708	not_robust	22.8638756537707	NO PLEIOTROPIC SNPS FOR REMOVAL	NA	0.623762946407678
prot-a-3272	Zinc finger protein 410	12	5e-06	1.02647521764194	0.956070280010534	1.10206476915219	0.4710309169	0.02613081461	0.03625238193	0.9370253943	0.004183574887	0.05295055268	0.2995280576	0.1202317524	0.1098822785	0.939492122	0.005687332825	0.07323251671	0.573824127528688	0.381277254439371	0.95737347335617	not_robust	22.4312205779312	NO PLEIOTROPIC SNPS FOR REMOVAL	NA	0.798999423997156
prot-a-3273	Zinc finger protein 415	15	5e-06	1.02071690289618	0.958114461038395	1.08740973884144	0.5254384457	0.02050522639	0.03229247723	0.1421380448	0.06529904497	0.04448541109	0.7249615975	0.02730046245	0.07593090572	0.326434627	0.06875637115	0.06761095708	0.462022398630946	0.922086764179899	0.958854012417726	not_robust	23.2672531725396	NO PLEIOTROPIC SNPS FOR REMOVAL	THERE WERE 2 OUTLITER SNPs IN RADIAL ANALYSIS	0.827377161400489
prot-a-3274	Zinc finger protein 566	7	5e-06	0.990236662762864	0.930752136114002	1.053522855584	0.7562495306	-0.009811311126	0.03160763268	0.8251151523	-0.0123461196	0.0558721713	0.9616860941	-0.006486991718	0.1284781916	0.9473053321	-0.005965030817	0.08657071115	0.805310889048615	0.979063168531299	0.952183992443922	not_robust	23.5506669739833	NO PLEIOTROPIC SNPS FOR REMOVAL	NA	0.929683241157639
prot-a-3275	Zinc finger protein 75D	8	5e-06	0.979679808662122	0.917023768259957	1.04661684976978	0.5426495916	-0.02052948656	0.03372061271	0.9818361982	-0.001334267063	0.05860552419	0.8620098326	0.02177762945	0.120038424	0.8674494375	0.01510588795	0.08725193372	0.79504539996376	0.716547370462302	0.958058800958423	not_robust	21.7165439063306	NO PLEIOTROPIC SNPS FOR REMOVAL	NA	0.834545260140952
prot-a-3276	Zinc finger protein 774	17	5e-06	0.999603884259757	0.950803300787169	1.05090918868282	0.9876215443	-0.0003961942148	0.02553667229	0.4366933027	0.03229367766	0.04151983357	0.1850494382	-0.1148762364	0.08269192382	0.3087721771	0.07950197542	0.07562763058	0.737068719777425	0.159321189549306	0.943217562355146	not_robust	22.7225050269858	NO PLEIOTROPIC SNPS FOR REMOVAL	NA	0.996178914456842
prot-a-3277	Zinc finger protein 843	12	5e-06	0.939563965039142	0.880810030465638	1.00223704756563	0.0584676467	-0.06233937832	0.03294588134	0.1439137802	-0.06323287321	0.04326956878	0.738198344	-0.03271687027	0.09519377516	0.179029789	-0.09052214387	0.06307001898	0.417492430799956	0.74551236333613	0.958154967258859	not_robust	23.2470196270231	NO PLEIOTROPIC SNPS FOR REMOVAL	THERE WERE 1 OUTLITER SNPs IN RADIAL ANALYSIS	0.341834918759867
prot-a-2785	Zinc finger protein SNAI2	10	5e-06	0.944130773740827	0.889449538421488	1.00217368093349	0.05893630066	-0.05749059093	0.03043975145	0.1720120837	-0.06636454415	0.04859140725	0.8947269904	0.01056976436	0.07738115519	0.4212692867	-0.06500397069	0.07714519669	0.721063880064051	0.346975333404457	0.96019128923637	not_robust	23.5829077016691	NO PLEIOTROPIC SNPS FOR REMOVAL	THERE WERE 1 OUTLITER SNPs IN RADIAL ANALYSIS	0.342403005581202
prot-a-3258	Zinc fingers and homeoboxes protein 3	7	5e-07	0.994961238566463	0.927804117157362	1.06697938491882	0.8873339838	-0.005051498797	0.03565466854	0.9587001083	0.002981781776	0.05758016874	0.7214536809	-0.1060884089	0.281197961	0.9826060808	-0.001853651981	0.08156668054	0.655090808667881	0.731060335078801	0.97187697897595	not_robust	31.9898143866112	NO PLEIOTROPIC SNPS FOR REMOVAL	NA	0.971712553408564
prot-a-2753	Zinc transporter 3	16	5e-06	1.02388215357168	0.973938243316157	1.07638720585929	0.3549590741	0.02360143559	0.02551470314	0.5765552442	0.02204328223	0.03947413223	0.6749187003	0.03167647068	0.07395131362	0.5288282194	-0.04129135695	0.06404257118	0.744645906785032	0.906818443957777	0.956039056770056	not_robust	22.6899237647598	NO PLEIOTROPIC SNPS FOR REMOVAL	NA	0.722176157918341
prot-a-2754	Zinc transporter 5	11	5e-06	1.03400008039109	0.966607228904878	1.10609163088929	0.3308914324	0.03343485383	0.03438668099	0.313800676	0.04673632763	0.04639858821	0.2241226437	0.1937217814	0.148394428	0.4916324185	0.04745485478	0.06647537992	0.441525708791378	0.295610914208887	0.955195156435154	not_robust	23.1766169619344	NO PLEIOTROPIC SNPS FOR REMOVAL	NA	0.701929202250011
prot-a-208	Zinc-alpha-2-glycoprotein	14	5e-06	1.04699146299731	1.00687659730619	1.08870454087623	0.02123312674	0.04592077808	0.01993250854	0.6721657382	0.01584655046	0.03744657801	0.9581631684	0.003398762401	0.06345118552	0.7780612607	0.01390055325	0.04830484471	0.887825060404929	0.474411522284599	0.964562262544348	not_robust	29.1915832326029	NO PLEIOTROPIC SNPS FOR REMOVAL	NA	0.220444559627082
prot-a-3280	Zinc/RING finger protein 4	10	5e-06	0.971763696548022	0.903795443952086	1.04484337495591	0.4387914426	-0.02864261463	0.03699469815	0.658293884	-0.02117834249	0.04788555767	0.8801082812	-0.01280457137	0.08222608646	0.920244164	0.008105224078	0.07871392638	0.346867635884955	0.832141315994713	0.961878774851801	not_robust	24.5326118446078	NO PLEIOTROPIC SNPS FOR REMOVAL	NA	0.783370827494679
prot-a-3281	Zona pellucida sperm-binding protein 4	10	5e-06	1.08499966579878	1.01904674067755	1.15522107847648	0.0107819398	0.08157967897	0.03199594726	0.08132022918	0.08388919975	0.04812708634	0.2091835469	0.1510475204	0.1105986579	0.2326671377	0.09050801494	0.07072832004	0.589712135047438	0.526297944067052	0.963377035502371	all_significant	24.0287831216114	NO PLEIOTROPIC SNPS FOR REMOVAL	NA	0.15856179961583
prot-a-3282	Zona pellucida-like domain-containing protein 1	9	5e-06	1.05750764188223	0.967417525136915	1.15598734112351	0.2183861728	0.05591485828	0.0454285517	0.1414608327	0.07972320338	0.05421972383	0.03395847668	0.236765417	0.09005671695	0.4712978247	0.073402129	0.09708742403	0.230674806504692	0.0604091177304686	0.957543129008938	not_robust	21.7952600559231	NO PLEIOTROPIC SNPS FOR REMOVAL	NA	0.597747082604419
